## Supplementary Table 6 for "Single-cell atlas of transcriptomic vulnerability across multiple neurodegenerative and neuropsychiatric diseases": 316513_file30 (part 47 of 52)

coef	assay	ID	estimate	std.error	statistic	p.value	FDR
Dementia	EN_L5_6_NP	PECAM1	0.21	0.06	3.34	0.000835	0.185
Dementia	EN_L6B	PECAM1	0.37	0.07	5.64	1.69e-08	8.28e-06
Dementia	EN_L6_CT	PECAM1	0.19	0.06	2.88	0.004	0.0536
Dementia	EN_L6_IT_1	PECAM1	0.09	0.17	0.55	0.583	0.832
Dementia	EN_L6_IT_2	PECAM1	0.04	0.06	0.72	0.473	0.817
Dementia	Endo	PECAM1	0.11	0.05	2.35	0.0186	0.316
Dementia	IN_PVALB	PECAM1	-0.03	0.06	-0.58	0.561	0.805
Dementia	IN_SST	PECAM1	0.01	0.05	0.15	0.88	0.96
Dementia	IN_VIP	PECAM1	-0.06	0.06	-1.11	0.268	0.491
Dementia	Micro	PECAM1	0.08	0.03	2.50	0.0124	0.083
Dementia	Oligo	PECAM1	0.00	0.03	0.02	0.986	0.992
Dementia	PVM	PECAM1	-0.09	0.08	-1.07	0.283	0.787
Dementia	Astro	PECR	-0.04	0.03	-1.28	0.2	0.373
Dementia	EN_L2_3_IT	PECR	-0.03	0.02	-1.50	0.134	0.285
Dementia	EN_L3_5_IT_1	PECR	-0.04	0.04	-1.01	0.314	0.584
Dementia	EN_L3_5_IT_2	PECR	-0.01	0.02	-0.38	0.704	0.847
Dementia	EN_L3_5_IT_3	PECR	0.04	0.03	1.53	0.127	0.281
Dementia	EN_L5_6_NP	PECR	-0.01	0.04	-0.19	0.852	0.972
Dementia	EN_L6B	PECR	0.08	0.04	1.90	0.0576	0.307
Dementia	EN_L6_CT	PECR	0.03	0.04	0.90	0.37	0.675
Dementia	EN_L6_IT_1	PECR	0.00	0.03	0.11	0.915	0.971
Dementia	EN_L6_IT_2	PECR	-0.06	0.04	-1.39	0.165	0.582
Dementia	IN_ADARB2	PECR	-0.01	0.04	-0.24	0.811	0.947
Dementia	IN_LAMP5_LHX6	PECR	0.03	0.05	0.63	0.527	0.777
Dementia	IN_LAMP5_RELN	PECR	-0.06	0.04	-1.68	0.0923	0.384
Dementia	IN_PVALB	PECR	-0.01	0.02	-0.44	0.661	0.862
Dementia	IN_PVALB_CHC	PECR	-0.06	0.05	-1.33	0.183	0.612
Dementia	IN_SST	PECR	-0.05	0.03	-1.93	0.0535	0.269
Dementia	IN_VIP	PECR	0.03	0.03	1.04	0.298	0.521
Dementia	Micro	PECR	-0.07	0.04	-1.49	0.137	0.368
Dementia	OPC	PECR	-0.03	0.03	-1.00	0.316	0.626
Dementia	Oligo	PECR	-0.01	0.02	-0.67	0.504	0.704
Dementia	Astro	PEF1	-0.03	0.03	-1.08	0.279	0.465
Dementia	EN_L2_3_IT	PEF1	0.02	0.03	0.70	0.482	0.661
Dementia	EN_L3_5_IT_1	PEF1	0.14	0.05	2.84	0.00445	0.0523
Dementia	EN_L3_5_IT_2	PEF1	0.00	0.03	0.12	0.908	0.956
Dementia	EN_L3_5_IT_3	PEF1	0.01	0.04	0.29	0.776	0.872
Dementia	EN_L6B	PEF1	-0.12	0.15	-0.84	0.401	0.736
Dementia	EN_L6_CT	PEF1	0.03	0.13	0.24	0.813	0.931
Dementia	EN_L6_IT_1	PEF1	0.03	0.05	0.63	0.526	0.802
Dementia	IN_ADARB2	PEF1	0.02	0.05	0.34	0.734	0.918
Dementia	IN_LAMP5_RELN	PEF1	0.01	0.06	0.12	0.905	0.972
Dementia	IN_PVALB	PEF1	0.01	0.04	0.39	0.699	0.878
Dementia	IN_SST	PEF1	0.01	0.05	0.24	0.81	0.93
Dementia	IN_VIP	PEF1	0.03	0.04	0.83	0.406	0.625
Dementia	Micro	PEF1	-0.04	0.05	-0.82	0.415	0.663
Dementia	OPC	PEF1	0.07	0.04	1.76	0.079	0.344
Dementia	Oligo	PEF1	-0.03	0.02	-1.30	0.194	0.399
Dementia	Astro	PEG10	0.01	0.04	0.30	0.762	0.864
Dementia	EN_L2_3_IT	PEG10	0.17	0.04	4.19	2.79e-05	0.00109
Dementia	EN_L3_5_IT_1	PEG10	0.18	0.05	3.95	7.76e-05	0.00404
Dementia	EN_L3_5_IT_2	PEG10	0.21	0.04	5.12	2.98e-07	2.79e-05
Dementia	EN_L3_5_IT_3	PEG10	0.25	0.04	6.41	1.5e-10	4.36e-08
Dementia	EN_L5_6_NP	PEG10	0.20	0.05	3.75	0.000175	0.0838
Dementia	EN_L5_ET	PEG10	0.27	0.37	0.74	0.461	0.998
Dementia	EN_L6B	PEG10	0.34	0.06	6.06	1.35e-09	1.09e-06
Dementia	EN_L6_CT	PEG10	0.24	0.05	4.98	6.52e-07	8.5e-05
Dementia	EN_L6_IT_1	PEG10	0.34	0.06	5.32	1.06e-07	4.28e-05
Dementia	EN_L6_IT_2	PEG10	0.08	0.07	1.16	0.247	0.668
Dementia	IN_ADARB2	PEG10	0.14	0.05	2.93	0.00343	0.0915
Dementia	IN_LAMP5_LHX6	PEG10	0.14	0.05	2.95	0.00316	0.0542
Dementia	IN_LAMP5_RELN	PEG10	0.14	0.04	3.16	0.00159	0.0454
Dementia	IN_PVALB	PEG10	0.15	0.05	3.28	0.00103	0.0362
Dementia	IN_PVALB_CHC	PEG10	0.23	0.07	3.32	0.000916	0.0401
Dementia	IN_SST	PEG10	0.13	0.04	3.47	0.00053	0.0239
Dementia	IN_VIP	PEG10	0.09	0.03	2.91	0.00367	0.0307
Dementia	Micro	PEG10	-0.07	0.06	-1.21	0.226	0.482
Dementia	OPC	PEG10	0.04	0.04	1.12	0.263	0.576
Dementia	Oligo	PEG10	0.16	0.03	5.63	1.84e-08	7.36e-06
Dementia	Astro	PELI1	0.08	0.04	2.00	0.0453	0.136
Dementia	EN_L2_3_IT	PELI1	0.10	0.02	4.39	1.14e-05	0.000589
Dementia	EN_L3_5_IT_1	PELI1	0.09	0.03	2.95	0.00321	0.0425
Dementia	EN_L3_5_IT_2	PELI1	0.06	0.02	2.75	0.00592	0.046
Dementia	EN_L3_5_IT_3	PELI1	0.10	0.02	4.24	2.22e-05	0.000521
Dementia	EN_L5_6_NP	PELI1	0.11	0.06	2.04	0.0417	0.506
Dementia	EN_L5_ET	PELI1	0.63	0.44	1.42	0.155	0.998
Dementia	EN_L6B	PELI1	0.06	0.03	1.88	0.0602	0.313
Dementia	EN_L6_CT	PELI1	0.07	0.04	1.83	0.067	0.29
Dementia	EN_L6_IT_1	PELI1	0.06	0.03	1.95	0.0513	0.293
Dementia	EN_L6_IT_2	PELI1	0.07	0.04	1.91	0.0565	0.397
Dementia	Endo	PELI1	0.04	0.07	0.54	0.587	0.921
Dementia	IN_ADARB2	PELI1	0.00	0.03	0.02	0.986	0.997
Dementia	IN_LAMP5_LHX6	PELI1	0.07	0.06	1.28	0.199	0.495
Dementia	IN_LAMP5_RELN	PELI1	-0.03	0.04	-0.92	0.356	0.691
Dementia	IN_PVALB	PELI1	0.02	0.03	0.63	0.532	0.79
Dementia	IN_PVALB_CHC	PELI1	0.01	0.04	0.36	0.723	0.915
Dementia	IN_SST	PELI1	0.02	0.05	0.35	0.724	0.893
Dementia	IN_VIP	PELI1	-0.01	0.02	-0.27	0.79	0.891
Dementia	Micro	PELI1	0.12	0.03	3.83	0.000126	0.00321
Dementia	OPC	PELI1	0.03	0.02	1.40	0.162	0.472
Dementia	Oligo	PELI1	0.04	0.02	2.20	0.0279	0.113
Dementia	PC	PELI1	0.04	0.12	0.34	0.734	0.954
Dementia	PVM	PELI1	0.15	0.08	1.85	0.0638	0.578
Dementia	VLMC	PELI1	-0.12	0.07	-1.65	0.0998	0.312
Dementia	Adaptive	PELI2	-0.07	0.14	-0.52	0.604	0.979
Dementia	Astro	PELI2	-0.01	0.03	-0.46	0.644	0.781
Dementia	EN_L2_3_IT	PELI2	0.20	0.05	4.24	2.23e-05	0.00095
Dementia	EN_L3_5_IT_1	PELI2	0.14	0.08	1.68	0.0931	0.301
Dementia	EN_L3_5_IT_2	PELI2	0.10	0.03	3.97	7.04e-05	0.00179
Dementia	EN_L3_5_IT_3	PELI2	0.19	0.04	4.71	2.43e-06	9.41e-05
Dementia	EN_L5_6_NP	PELI2	0.05	0.03	1.59	0.113	0.658
Dementia	EN_L6B	PELI2	0.23	0.06	4.16	3.24e-05	0.00254
Dementia	EN_L6_CT	PELI2	0.15	0.07	2.15	0.0318	0.191
Dementia	EN_L6_IT_1	PELI2	0.33	0.07	4.64	3.44e-06	0.000602
Dementia	EN_L6_IT_2	PELI2	0.29	0.10	3.04	0.00234	0.122
Dementia	Endo	PELI2	0.04	0.07	0.61	0.539	0.906
Dementia	IN_ADARB2	PELI2	0.10	0.03	3.45	0.000567	0.0389
Dementia	IN_LAMP5_LHX6	PELI2	0.14	0.04	3.38	0.00072	0.0219
Dementia	IN_LAMP5_RELN	PELI2	0.05	0.03	1.72	0.0853	0.371
Dementia	IN_PVALB	PELI2	0.08	0.06	1.43	0.153	0.461
Dementia	IN_PVALB_CHC	PELI2	0.03	0.05	0.66	0.51	0.833
Dementia	IN_SST	PELI2	0.08	0.05	1.74	0.0812	0.33
Dementia	IN_VIP	PELI2	0.10	0.02	4.15	3.28e-05	0.00162
Dementia	Micro	PELI2	0.04	0.04	0.79	0.429	0.675
Dementia	OPC	PELI2	-0.01	0.02	-0.26	0.797	0.92
Dementia	Oligo	PELI2	0.06	0.03	2.24	0.0251	0.105
Dementia	PC	PELI2	0.17	0.06	2.93	0.00343	0.256
Dementia	PVM	PELI2	0.06	0.08	0.82	0.415	0.849
Dementia	SMC	PELI2	0.09	0.12	0.74	0.462	0.82
Dementia	VLMC	PELI2	0.13	0.07	1.90	0.0568	0.23
Dementia	Astro	PELI3	0.01	0.04	0.13	0.895	0.945
Dementia	EN_L2_3_IT	PELI3	-0.01	0.03	-0.25	0.801	0.889
Dementia	EN_L3_5_IT_1	PELI3	-0.06	0.05	-1.27	0.206	0.465
Dementia	EN_L3_5_IT_2	PELI3	-0.03	0.03	-0.97	0.334	0.566
Dementia	EN_L3_5_IT_3	PELI3	-0.02	0.03	-0.69	0.491	0.67
Dementia	EN_L6B	PELI3	0.09	0.14	0.65	0.517	0.808
Dementia	EN_L6_CT	PELI3	-0.15	0.14	-1.04	0.3	0.615
Dementia	EN_L6_IT_1	PELI3	0.02	0.05	0.41	0.681	0.881
Dementia	IN_LAMP5_RELN	PELI3	-0.01	0.05	-0.12	0.902	0.972
Dementia	IN_PVALB	PELI3	0.05	0.04	1.15	0.249	0.572
Dementia	IN_SST	PELI3	-0.03	0.04	-0.69	0.493	0.769
Dementia	IN_VIP	PELI3	-0.01	0.04	-0.15	0.879	0.943
Dementia	Oligo	PELI3	0.02	0.03	0.90	0.367	0.587
Dementia	Astro	PELP1	-0.01	0.02	-0.43	0.671	0.8
Dementia	EN_L2_3_IT	PELP1	-0.04	0.02	-2.07	0.0381	0.122
Dementia	EN_L3_5_IT_1	PELP1	0.01	0.03	0.28	0.779	0.904
Dementia	EN_L3_5_IT_2	PELP1	-0.02	0.02	-1.15	0.25	0.482
Dementia	EN_L3_5_IT_3	PELP1	-0.02	0.02	-0.93	0.351	0.548
Dementia	EN_L5_6_NP	PELP1	-0.01	0.04	-0.28	0.78	0.962
Dementia	EN_L6B	PELP1	-0.01	0.04	-0.14	0.892	0.967
Dementia	EN_L6_CT	PELP1	-0.08	0.03	-2.44	0.0147	0.119
Dementia	EN_L6_IT_1	PELP1	-0.02	0.03	-0.49	0.621	0.853
Dementia	EN_L6_IT_2	PELP1	-0.07	0.05	-1.41	0.158	0.572
Dementia	IN_ADARB2	PELP1	-0.07	0.03	-1.96	0.0505	0.323
Dementia	IN_LAMP5_LHX6	PELP1	-0.04	0.04	-0.94	0.345	0.652
Dementia	IN_LAMP5_RELN	PELP1	-0.01	0.03	-0.28	0.783	0.932
Dementia	IN_PVALB	PELP1	-0.03	0.02	-1.22	0.223	0.545
Dementia	IN_PVALB_CHC	PELP1	-0.02	0.05	-0.48	0.628	0.882
Dementia	IN_SST	PELP1	-0.05	0.03	-1.64	0.1	0.365
Dementia	IN_VIP	PELP1	-0.06	0.02	-2.57	0.01	0.0607
Dementia	Micro	PELP1	0.01	0.03	0.19	0.85	0.931
Dementia	OPC	PELP1	-0.03	0.03	-1.20	0.23	0.543
Dementia	Oligo	PELP1	-0.05	0.02	-2.83	0.00468	0.0341
Dementia	Astro	PEMT	-0.04	0.03	-1.47	0.14	0.296
Dementia	EN_L2_3_IT	PEMT	-0.03	0.02	-1.18	0.237	0.417
Dementia	EN_L3_5_IT_1	PEMT	0.03	0.04	0.79	0.428	0.682
Dementia	EN_L3_5_IT_2	PEMT	-0.04	0.03	-1.23	0.22	0.448
Dementia	EN_L3_5_IT_3	PEMT	-0.03	0.03	-1.02	0.309	0.506
Dementia	EN_L5_6_NP	PEMT	0.00	0.06	0.05	0.96	0.992
Dementia	EN_L6B	PEMT	-0.03	0.06	-0.48	0.635	0.866
Dementia	EN_L6_CT	PEMT	-0.05	0.05	-1.01	0.312	0.626
Dementia	EN_L6_IT_1	PEMT	-0.05	0.05	-1.07	0.283	0.626
Dementia	EN_L6_IT_2	PEMT	-0.04	0.07	-0.63	0.529	0.848
Dementia	IN_ADARB2	PEMT	0.03	0.05	0.61	0.541	0.833
Dementia	IN_LAMP5_LHX6	PEMT	-0.03	0.06	-0.58	0.565	0.802
Dementia	IN_LAMP5_RELN	PEMT	-0.02	0.04	-0.43	0.669	0.885
Dementia	IN_PVALB	PEMT	0.04	0.03	1.51	0.132	0.426
Dementia	IN_PVALB_CHC	PEMT	-0.03	0.05	-0.60	0.548	0.847
Dementia	IN_SST	PEMT	0.01	0.04	0.13	0.898	0.967
Dementia	IN_VIP	PEMT	0.04	0.02	1.87	0.0617	0.196
Dementia	Micro	PEMT	0.03	0.05	0.54	0.592	0.789
Dementia	OPC	PEMT	-0.00	0.03	-0.15	0.879	0.955
Dementia	Oligo	PEMT	-0.01	0.03	-0.52	0.602	0.772
Dementia	EN_L2_3_IT	PENK	-0.36	0.19	-1.90	0.0571	0.161
Dementia	IN_SST	PENK	0.06	0.08	0.79	0.427	0.727
Dementia	IN_VIP	PENK	-0.01	0.12	-0.13	0.899	0.952
Dementia	Astro	PEPD	0.10	0.03	3.69	0.000226	0.00326
Dementia	EN_L2_3_IT	PEPD	-0.02	0.02	-0.96	0.338	0.527
Dementia	EN_L3_5_IT_1	PEPD	-0.02	0.03	-0.65	0.516	0.744
Dementia	EN_L3_5_IT_2	PEPD	-0.07	0.03	-2.80	0.00505	0.0412
Dementia	EN_L3_5_IT_3	PEPD	-0.04	0.02	-1.49	0.135	0.294
Dementia	EN_L5_6_NP	PEPD	-0.04	0.05	-0.72	0.471	0.88
Dementia	EN_L5_ET	PEPD	-0.35	0.35	-1.01	0.312	0.998
Dementia	EN_L6B	PEPD	-0.06	0.05	-1.27	0.204	0.557
Dementia	EN_L6_CT	PEPD	-0.06	0.03	-1.71	0.087	0.334
Dementia	EN_L6_IT_1	PEPD	-0.02	0.03	-0.52	0.602	0.844
Dementia	EN_L6_IT_2	PEPD	-0.02	0.04	-0.58	0.564	0.864
Dementia	Endo	PEPD	0.14	0.14	1.00	0.316	0.808
Dementia	IN_ADARB2	PEPD	-0.01	0.05	-0.27	0.786	0.939
Dementia	IN_LAMP5_LHX6	PEPD	0.00	0.05	0.01	0.989	0.996
Dementia	IN_LAMP5_RELN	PEPD	-0.02	0.05	-0.34	0.735	0.914
Dementia	IN_PVALB	PEPD	0.00	0.03	0.11	0.91	0.965
Dementia	IN_PVALB_CHC	PEPD	0.02	0.04	0.51	0.611	0.875
Dementia	IN_SST	PEPD	-0.02	0.04	-0.67	0.506	0.777
Dementia	IN_VIP	PEPD	-0.01	0.02	-0.34	0.733	0.859
Dementia	Micro	PEPD	0.10	0.03	3.34	0.000851	0.0134
Dementia	OPC	PEPD	0.08	0.02	3.28	0.00104	0.045
Dementia	Oligo	PEPD	0.13	0.02	5.82	5.99e-09	3.37e-06
Dementia	PC	PEPD	-0.06	0.13	-0.46	0.646	0.934
Dementia	Astro	PER1	-0.01	0.04	-0.31	0.758	0.861
Dementia	EN_L2_3_IT	PER1	0.02	0.02	0.68	0.496	0.673
Dementia	EN_L3_5_IT_1	PER1	0.03	0.04	0.82	0.411	0.669
Dementia	EN_L3_5_IT_2	PER1	0.08	0.03	2.24	0.0251	0.118
Dementia	EN_L3_5_IT_3	PER1	0.09	0.03	2.49	0.0127	0.0584
Dementia	EN_L5_6_NP	PER1	-0.02	0.06	-0.35	0.724	0.948
Dementia	EN_L6B	PER1	0.02	0.05	0.45	0.65	0.873
Dementia	EN_L6_CT	PER1	0.07	0.05	1.45	0.147	0.438
Dementia	EN_L6_IT_1	PER1	-0.01	0.04	-0.13	0.897	0.964
Dementia	EN_L6_IT_2	PER1	0.07	0.05	1.34	0.179	0.597
Dementia	Endo	PER1	-0.01	0.15	-0.08	0.934	0.992
Dementia	IN_ADARB2	PER1	0.06	0.05	1.28	0.2	0.576
Dementia	IN_LAMP5_LHX6	PER1	0.03	0.06	0.52	0.6	0.819
Dementia	IN_LAMP5_RELN	PER1	-0.06	0.06	-1.05	0.294	0.646
Dementia	IN_PVALB	PER1	0.02	0.04	0.36	0.722	0.89
Dementia	IN_PVALB_CHC	PER1	0.12	0.07	1.79	0.0729	0.431
Dementia	IN_SST	PER1	0.07	0.05	1.48	0.138	0.428
Dementia	IN_VIP	PER1	0.04	0.04	1.22	0.223	0.438
Dementia	Micro	PER1	0.16	0.06	2.89	0.0039	0.0382
Dementia	OPC	PER1	0.10	0.05	2.23	0.0261	0.211
Dementia	Oligo	PER1	0.04	0.04	0.90	0.369	0.588
Dementia	PC	PER1	0.21	0.07	2.86	0.00417	0.26
Dementia	PVM	PER1	0.17	0.11	1.47	0.141	0.682
Dementia	VLMC	PER1	0.10	0.08	1.28	0.199	0.447
Dementia	Astro	PER2	0.04	0.03	1.33	0.184	0.353
Dementia	EN_L2_3_IT	PER2	-0.14	0.05	-2.90	0.00376	0.0256
Dementia	EN_L3_5_IT_1	PER2	-0.14	0.06	-2.45	0.0144	0.104
Dementia	EN_L3_5_IT_2	PER2	-0.10	0.05	-1.90	0.0569	0.198
Dementia	EN_L3_5_IT_3	PER2	-0.05	0.04	-1.25	0.213	0.399
Dementia	EN_L5_6_NP	PER2	-0.10	0.06	-1.64	0.1	0.635
Dementia	EN_L6B	PER2	-0.09	0.07	-1.32	0.186	0.535
Dementia	EN_L6_CT	PER2	-0.09	0.06	-1.49	0.135	0.422
Dementia	EN_L6_IT_1	PER2	-0.20	0.07	-3.01	0.00265	0.0606
Dementia	EN_L6_IT_2	PER2	-0.07	0.10	-0.77	0.444	0.804
Dementia	Endo	PER2	0.03	0.15	0.23	0.82	0.973
Dementia	IN_ADARB2	PER2	-0.07	0.05	-1.26	0.206	0.582
Dementia	IN_LAMP5_LHX6	PER2	0.02	0.07	0.29	0.769	0.902
Dementia	IN_LAMP5_RELN	PER2	0.10	0.05	1.98	0.0479	0.282
Dementia	IN_PVALB	PER2	-0.10	0.05	-2.04	0.0411	0.243
Dementia	IN_SST	PER2	-0.06	0.06	-1.02	0.307	0.633
Dementia	IN_VIP	PER2	0.03	0.04	0.67	0.506	0.702
Dementia	Micro	PER2	-0.03	0.05	-0.65	0.518	0.743
Dementia	OPC	PER2	-0.04	0.03	-1.26	0.207	0.523
Dementia	Oligo	PER2	-0.07	0.03	-2.40	0.0165	0.0798
Dementia	Astro	PER3	-0.06	0.03	-2.03	0.0425	0.13
Dementia	EN_L2_3_IT	PER3	0.07	0.02	3.02	0.00249	0.0196
Dementia	EN_L3_5_IT_1	PER3	0.14	0.03	4.51	6.5e-06	0.000787
Dementia	EN_L3_5_IT_2	PER3	0.13	0.02	5.44	5.35e-08	7.52e-06
Dementia	EN_L3_5_IT_3	PER3	0.16	0.02	6.39	1.64e-10	4.54e-08
Dementia	EN_L5_6_NP	PER3	0.06	0.03	1.67	0.0939	0.625
Dementia	EN_L5_ET	PER3	-0.18	0.31	-0.58	0.564	0.998
Dementia	EN_L6B	PER3	0.15	0.04	4.33	1.49e-05	0.00155
Dementia	EN_L6_CT	PER3	0.12	0.04	3.37	0.000743	0.0181
Dementia	EN_L6_IT_1	PER3	0.11	0.03	3.64	0.000273	0.0143
Dementia	EN_L6_IT_2	PER3	0.03	0.03	0.92	0.357	0.754
Dementia	Endo	PER3	-0.14	0.07	-2.00	0.0458	0.446
Dementia	IN_ADARB2	PER3	-0.01	0.02	-0.35	0.726	0.916
Dementia	IN_LAMP5_LHX6	PER3	0.06	0.03	1.88	0.0602	0.27
Dementia	IN_LAMP5_RELN	PER3	0.01	0.02	0.56	0.576	0.833
Dementia	IN_PVALB	PER3	0.04	0.02	1.57	0.117	0.403
Dementia	IN_PVALB_CHC	PER3	0.05	0.03	1.70	0.0882	0.463
Dementia	IN_SST	PER3	0.02	0.03	0.91	0.364	0.682
Dementia	IN_VIP	PER3	0.04	0.02	2.08	0.0375	0.143
Dementia	Micro	PER3	-0.17	0.06	-2.89	0.00386	0.038
Dementia	OPC	PER3	-0.03	0.03	-0.94	0.346	0.651
Dementia	Oligo	PER3	-0.07	0.03	-2.51	0.0121	0.065
Dementia	PC	PER3	0.06	0.07	0.82	0.413	0.864
Dementia	PVM	PER3	-0.03	0.29	-0.10	0.917	0.983
Dementia	VLMC	PER3	-0.05	0.08	-0.62	0.533	0.744
Dementia	EN_L2_3_IT	PERP	0.02	0.06	0.43	0.668	0.801
Dementia	Endo	PERP	0.11	0.07	1.65	0.0995	0.573
Dementia	IN_VIP	PERP	0.05	0.05	0.97	0.333	0.556
Dementia	Astro	PES1	0.04	0.03	1.39	0.165	0.329
Dementia	EN_L2_3_IT	PES1	-0.03	0.02	-1.03	0.304	0.492
Dementia	EN_L3_5_IT_1	PES1	0.02	0.05	0.42	0.673	0.846
Dementia	EN_L3_5_IT_2	PES1	-0.01	0.03	-0.26	0.795	0.897
Dementia	EN_L3_5_IT_3	PES1	-0.02	0.04	-0.52	0.602	0.755
Dementia	EN_L6B	PES1	0.03	0.14	0.20	0.84	0.952
Dementia	EN_L6_CT	PES1	0.06	0.12	0.52	0.605	0.832
Dementia	EN_L6_IT_1	PES1	-0.06	0.05	-1.11	0.269	0.611
Dementia	Endo	PES1	0.11	0.13	0.83	0.406	0.849
Dementia	IN_PVALB	PES1	-0.02	0.04	-0.49	0.621	0.84
Dementia	IN_SST	PES1	-0.01	0.05	-0.27	0.786	0.92
Dementia	IN_VIP	PES1	0.02	0.03	0.79	0.428	0.644
Dementia	Micro	PES1	0.03	0.05	0.54	0.589	0.787
Dementia	OPC	PES1	-0.00	0.04	-0.07	0.945	0.979
Dementia	Oligo	PES1	-0.01	0.02	-0.51	0.607	0.776
Dementia	Astro	PEX1	0.01	0.02	0.89	0.372	0.558
Dementia	EN_L2_3_IT	PEX1	0.00	0.02	0.04	0.969	0.983
Dementia	EN_L3_5_IT_1	PEX1	-0.03	0.03	-1.23	0.218	0.48
Dementia	EN_L3_5_IT_2	PEX1	0.00	0.02	0.10	0.918	0.961
Dementia	EN_L3_5_IT_3	PEX1	-0.01	0.02	-0.69	0.491	0.67
Dementia	EN_L5_6_NP	PEX1	-0.05	0.03	-1.47	0.143	0.687
Dementia	EN_L5_ET	PEX1	-0.14	0.37	-0.39	0.694	0.998
Dementia	EN_L6B	PEX1	-0.01	0.03	-0.37	0.71	0.897
Dementia	EN_L6_CT	PEX1	-0.01	0.03	-0.23	0.821	0.934
Dementia	EN_L6_IT_1	PEX1	-0.01	0.03	-0.54	0.589	0.836
Dementia	EN_L6_IT_2	PEX1	-0.03	0.04	-0.78	0.435	0.798
Dementia	Endo	PEX1	-0.26	0.12	-2.11	0.0352	0.404
Dementia	IN_ADARB2	PEX1	-0.02	0.03	-0.77	0.439	0.779
Dementia	IN_LAMP5_LHX6	PEX1	-0.03	0.03	-1.05	0.295	0.604
Dementia	IN_LAMP5_RELN	PEX1	-0.07	0.02	-2.79	0.0052	0.0896
Dementia	IN_PVALB	PEX1	-0.04	0.02	-2.22	0.0263	0.198
Dementia	IN_PVALB_CHC	PEX1	-0.05	0.03	-1.62	0.106	0.497
Dementia	IN_SST	PEX1	-0.03	0.02	-1.52	0.129	0.415
Dementia	IN_VIP	PEX1	-0.03	0.02	-1.96	0.05	0.172
Dementia	Micro	PEX1	-0.05	0.03	-1.79	0.0734	0.255
Dementia	OPC	PEX1	-0.04	0.02	-2.37	0.0179	0.181
Dementia	Oligo	PEX1	-0.04	0.02	-1.99	0.0468	0.16
Dementia	PC	PEX1	0.01	0.13	0.06	0.949	0.994
Dementia	Astro	PEX10	-0.00	0.03	-0.11	0.915	0.956
Dementia	EN_L2_3_IT	PEX10	-0.03	0.03	-1.07	0.285	0.47
Dementia	EN_L3_5_IT_1	PEX10	-0.04	0.05	-0.66	0.509	0.739
Dementia	EN_L3_5_IT_2	PEX10	-0.08	0.04	-1.87	0.062	0.209
Dementia	EN_L3_5_IT_3	PEX10	-0.07	0.04	-1.79	0.073	0.193
Dementia	EN_L6_IT_1	PEX10	-0.12	0.06	-2.09	0.0369	0.25
Dementia	IN_PVALB	PEX10	-0.06	0.04	-1.75	0.0795	0.336
Dementia	IN_SST	PEX10	0.00	0.06	0.01	0.991	0.997
Dementia	IN_VIP	PEX10	-0.03	0.04	-0.80	0.424	0.641
Dementia	OPC	PEX10	-0.06	0.04	-1.54	0.124	0.424
Dementia	Oligo	PEX10	-0.04	0.03	-1.45	0.147	0.336
Dementia	Astro	PEX11A	0.02	0.03	0.74	0.458	0.634
Dementia	EN_L2_3_IT	PEX11A	0.08	0.03	2.81	0.00495	0.0306
Dementia	EN_L3_5_IT_1	PEX11A	0.05	0.06	0.96	0.337	0.604
Dementia	EN_L3_5_IT_2	PEX11A	0.11	0.04	2.57	0.0102	0.0657
Dementia	EN_L3_5_IT_3	PEX11A	0.12	0.04	2.83	0.0047	0.029
Dementia	EN_L6_CT	PEX11A	0.18	0.16	1.16	0.247	0.563
Dementia	EN_L6_IT_1	PEX11A	0.31	0.16	1.88	0.0599	0.314
Dementia	IN_PVALB	PEX11A	0.07	0.05	1.57	0.116	0.401
Dementia	IN_SST	PEX11A	0.11	0.06	1.85	0.0638	0.293
Dementia	IN_VIP	PEX11A	0.04	0.04	1.04	0.299	0.522
Dementia	OPC	PEX11A	0.08	0.05	1.65	0.0993	0.383
Dementia	Oligo	PEX11A	-0.00	0.03	-0.04	0.972	0.985
Dementia	Astro	PEX11B	-0.07	0.03	-2.42	0.0157	0.0645
Dementia	EN_L2_3_IT	PEX11B	-0.06	0.02	-2.28	0.0226	0.0853
Dementia	EN_L3_5_IT_1	PEX11B	0.00	0.04	0.10	0.921	0.965
Dementia	EN_L3_5_IT_2	PEX11B	-0.00	0.03	-0.02	0.982	0.993
Dementia	EN_L3_5_IT_3	PEX11B	-0.04	0.03	-1.25	0.212	0.398
Dementia	EN_L5_6_NP	PEX11B	-0.03	0.05	-0.54	0.591	0.917
Dementia	EN_L6B	PEX11B	-0.03	0.05	-0.56	0.572	0.837
Dementia	EN_L6_CT	PEX11B	-0.07	0.05	-1.34	0.181	0.488
Dementia	EN_L6_IT_1	PEX11B	-0.04	0.04	-0.96	0.338	0.674
Dementia	EN_L6_IT_2	PEX11B	-0.09	0.14	-0.65	0.515	0.84
Dementia	IN_ADARB2	PEX11B	-0.09	0.05	-1.64	0.101	0.437
Dementia	IN_LAMP5_LHX6	PEX11B	-0.07	0.06	-1.22	0.224	0.526
Dementia	IN_LAMP5_RELN	PEX11B	0.06	0.05	1.19	0.232	0.587
Dementia	IN_PVALB	PEX11B	-0.06	0.03	-1.69	0.0904	0.357
Dementia	IN_SST	PEX11B	-0.06	0.04	-1.57	0.117	0.395
Dementia	IN_VIP	PEX11B	-0.04	0.03	-1.30	0.194	0.402
Dementia	Micro	PEX11B	-0.14	0.05	-2.79	0.00526	0.0462
Dementia	OPC	PEX11B	-0.11	0.04	-2.87	0.0041	0.0884
Dementia	Oligo	PEX11B	-0.04	0.02	-1.69	0.0915	0.247
Dementia	Astro	PEX11G	-0.13	0.04	-3.36	0.000775	0.00784
Dementia	EN_L2_3_IT	PEX11G	-0.11	0.05	-2.32	0.0201	0.079
Dementia	EN_L3_5_IT_3	PEX11G	-0.11	0.16	-0.70	0.484	0.664
Dementia	IN_PVALB	PEX11G	0.04	0.12	0.31	0.754	0.905
Dementia	Oligo	PEX11G	-0.11	0.03	-3.14	0.00171	0.0168
Dementia	Astro	PEX12	-0.00	0.04	-0.02	0.984	0.992
Dementia	EN_L2_3_IT	PEX12	0.04	0.05	0.81	0.416	0.603
Dementia	EN_L3_5_IT_2	PEX12	-0.03	0.15	-0.21	0.836	0.919
Dementia	EN_L3_5_IT_3	PEX12	0.13	0.12	1.07	0.285	0.481
Dementia	IN_PVALB	PEX12	-0.04	0.15	-0.23	0.816	0.93
Dementia	IN_VIP	PEX12	-0.01	0.06	-0.17	0.864	0.935
Dementia	OPC	PEX12	-0.01	0.05	-0.18	0.856	0.946
Dementia	Oligo	PEX12	-0.02	0.03	-0.78	0.437	0.651
Dementia	Astro	PEX13	-0.00	0.02	-0.16	0.869	0.931
Dementia	EN_L2_3_IT	PEX13	0.05	0.02	2.79	0.00533	0.0321
Dementia	EN_L3_5_IT_1	PEX13	0.06	0.03	2.01	0.0442	0.198
Dementia	EN_L3_5_IT_2	PEX13	0.05	0.02	2.36	0.0183	0.0966
Dementia	EN_L3_5_IT_3	PEX13	0.04	0.02	1.88	0.0597	0.168
Dementia	EN_L5_6_NP	PEX13	0.05	0.04	1.14	0.254	0.769
Dementia	EN_L5_ET	PEX13	0.75	0.41	1.80	0.0713	0.922
Dementia	EN_L6B	PEX13	0.02	0.04	0.60	0.547	0.823
Dementia	EN_L6_CT	PEX13	0.00	0.03	0.07	0.944	0.98
Dementia	EN_L6_IT_1	PEX13	0.04	0.03	1.20	0.231	0.575
Dementia	EN_L6_IT_2	PEX13	-0.05	0.04	-1.07	0.283	0.698
Dementia	Endo	PEX13	-0.04	0.11	-0.39	0.695	0.949
Dementia	IN_ADARB2	PEX13	0.03	0.04	0.71	0.478	0.803
Dementia	IN_LAMP5_LHX6	PEX13	0.03	0.04	0.60	0.55	0.792
Dementia	IN_LAMP5_RELN	PEX13	0.02	0.04	0.66	0.511	0.796
Dementia	IN_PVALB	PEX13	0.07	0.03	2.73	0.00629	0.0973
Dementia	IN_PVALB_CHC	PEX13	0.01	0.05	0.28	0.783	0.938
Dementia	IN_SST	PEX13	0.04	0.03	1.27	0.203	0.521
Dementia	IN_VIP	PEX13	0.03	0.02	1.21	0.224	0.439
Dementia	Micro	PEX13	0.09	0.03	2.85	0.00433	0.041
Dementia	OPC	PEX13	0.02	0.02	0.94	0.348	0.652
Dementia	Oligo	PEX13	0.02	0.02	1.07	0.285	0.506
Dementia	Adaptive	PEX14	-0.02	0.12	-0.19	0.853	0.992
Dementia	Astro	PEX14	0.04	0.02	2.47	0.0134	0.0576
Dementia	EN_L2_3_IT	PEX14	-0.01	0.01	-0.74	0.462	0.643
Dementia	EN_L3_5_IT_1	PEX14	-0.02	0.02	-0.87	0.382	0.643
Dementia	EN_L3_5_IT_2	PEX14	0.01	0.02	0.89	0.373	0.604
Dementia	EN_L3_5_IT_3	PEX14	0.00	0.02	0.24	0.807	0.892
Dementia	EN_L5_6_NP	PEX14	-0.07	0.03	-2.75	0.0059	0.276
Dementia	EN_L5_ET	PEX14	0.09	0.27	0.34	0.736	0.998
Dementia	EN_L6B	PEX14	-0.01	0.03	-0.49	0.624	0.861
Dementia	EN_L6_CT	PEX14	0.01	0.02	0.49	0.626	0.845
Dementia	EN_L6_IT_1	PEX14	0.00	0.02	0.07	0.942	0.98
Dementia	EN_L6_IT_2	PEX14	0.00	0.03	0.06	0.954	0.99
Dementia	Endo	PEX14	-0.04	0.06	-0.67	0.504	0.89
Dementia	IN_ADARB2	PEX14	-0.00	0.03	-0.13	0.893	0.971
Dementia	IN_LAMP5_LHX6	PEX14	0.03	0.03	1.16	0.244	0.547
Dementia	IN_LAMP5_RELN	PEX14	0.01	0.02	0.43	0.67	0.886
Dementia	IN_PVALB	PEX14	-0.00	0.02	-0.18	0.855	0.945
Dementia	IN_PVALB_CHC	PEX14	-0.01	0.03	-0.20	0.839	0.956
Dementia	IN_SST	PEX14	-0.03	0.02	-1.43	0.153	0.451
Dementia	IN_VIP	PEX14	-0.00	0.02	-0.03	0.98	0.989
Dementia	Micro	PEX14	0.01	0.02	0.25	0.799	0.905
Dementia	OPC	PEX14	0.01	0.02	0.45	0.656	0.85
Dementia	Oligo	PEX14	0.00	0.02	0.15	0.88	0.94
Dementia	PC	PEX14	0.12	0.12	0.98	0.327	0.837
Dementia	PVM	PEX14	-0.15	0.08	-1.95	0.0509	0.555
Dementia	VLMC	PEX14	0.08	0.06	1.26	0.208	0.458
Dementia	Astro	PEX16	-0.02	0.03	-0.69	0.489	0.66
Dementia	EN_L2_3_IT	PEX16	-0.03	0.03	-0.97	0.33	0.519
Dementia	EN_L3_5_IT_1	PEX16	-0.13	0.12	-1.09	0.274	0.542
Dementia	EN_L3_5_IT_2	PEX16	-0.05	0.04	-1.36	0.174	0.392
Dementia	EN_L3_5_IT_3	PEX16	-0.05	0.04	-1.38	0.169	0.343
Dementia	EN_L6_IT_1	PEX16	0.01	0.06	0.26	0.795	0.928
Dementia	IN_LAMP5_RELN	PEX16	0.13	0.06	2.21	0.0269	0.211
Dementia	IN_PVALB	PEX16	-0.05	0.04	-1.27	0.204	0.524
Dementia	IN_SST	PEX16	-0.06	0.05	-1.13	0.26	0.584
Dementia	IN_VIP	PEX16	-0.03	0.04	-0.86	0.388	0.609
Dementia	Micro	PEX16	-0.05	0.05	-1.07	0.286	0.548
Dementia	OPC	PEX16	0.02	0.04	0.43	0.664	0.853
Dementia	Oligo	PEX16	-0.01	0.02	-0.62	0.538	0.729
Dementia	Astro	PEX2	0.03	0.02	1.65	0.0998	0.235
Dementia	EN_L2_3_IT	PEX2	-0.10	0.02	-4.63	3.58e-06	0.000267
Dementia	EN_L3_5_IT_1	PEX2	-0.02	0.04	-0.55	0.582	0.792
Dementia	EN_L3_5_IT_2	PEX2	-0.04	0.03	-1.43	0.154	0.364
Dementia	EN_L3_5_IT_3	PEX2	-0.03	0.03	-0.99	0.322	0.518
Dementia	EN_L5_6_NP	PEX2	0.06	0.05	1.08	0.279	0.782
Dementia	EN_L6B	PEX2	-0.11	0.05	-1.99	0.0467	0.277
Dementia	EN_L6_CT	PEX2	-0.06	0.05	-1.28	0.2	0.511
Dementia	EN_L6_IT_1	PEX2	-0.08	0.05	-1.77	0.0765	0.353
Dementia	EN_L6_IT_2	PEX2	-0.00	0.06	-0.04	0.968	0.994
Dementia	IN_ADARB2	PEX2	-0.03	0.04	-0.62	0.535	0.831
Dementia	IN_LAMP5_LHX6	PEX2	0.01	0.05	0.12	0.906	0.963
Dementia	IN_LAMP5_RELN	PEX2	-0.01	0.04	-0.32	0.751	0.922
Dementia	IN_PVALB	PEX2	-0.01	0.03	-0.18	0.86	0.947
Dementia	IN_PVALB_CHC	PEX2	-0.05	0.16	-0.34	0.731	0.918
Dementia	IN_SST	PEX2	0.02	0.04	0.65	0.517	0.784
Dementia	IN_VIP	PEX2	-0.02	0.03	-0.55	0.583	0.76
Dementia	Micro	PEX2	0.03	0.03	0.78	0.435	0.68
Dementia	OPC	PEX2	0.00	0.02	0.21	0.83	0.935
Dementia	Oligo	PEX2	0.04	0.02	2.62	0.00879	0.0528
Dementia	Astro	PEX3	-0.01	0.02	-0.45	0.652	0.786
Dementia	EN_L2_3_IT	PEX3	-0.01	0.01	-0.39	0.694	0.819
Dementia	EN_L3_5_IT_1	PEX3	0.01	0.02	0.61	0.539	0.761
Dementia	EN_L3_5_IT_2	PEX3	0.02	0.02	1.01	0.313	0.547
Dementia	EN_L3_5_IT_3	PEX3	0.05	0.02	2.80	0.00508	0.0305
Dementia	EN_L5_6_NP	PEX3	0.02	0.03	0.87	0.386	0.845
Dementia	EN_L5_ET	PEX3	-0.04	0.35	-0.12	0.904	1
Dementia	EN_L6B	PEX3	0.03	0.03	1.03	0.302	0.657
Dementia	EN_L6_CT	PEX3	0.03	0.02	1.26	0.207	0.521
Dementia	EN_L6_IT_1	PEX3	0.00	0.03	0.17	0.866	0.954
Dementia	EN_L6_IT_2	PEX3	0.03	0.03	1.00	0.315	0.724
Dementia	Endo	PEX3	-0.00	0.12	-0.02	0.981	0.997
Dementia	IN_ADARB2	PEX3	0.07	0.03	2.69	0.00707	0.127
Dementia	IN_LAMP5_LHX6	PEX3	0.07	0.03	2.43	0.015	0.129
Dementia	IN_LAMP5_RELN	PEX3	0.07	0.02	3.14	0.00169	0.0464
Dementia	IN_PVALB	PEX3	0.03	0.02	1.67	0.0949	0.365
Dementia	IN_PVALB_CHC	PEX3	0.04	0.03	1.23	0.22	0.646
Dementia	IN_SST	PEX3	0.03	0.02	1.62	0.105	0.373
Dementia	IN_VIP	PEX3	0.03	0.02	1.69	0.0919	0.253
Dementia	Micro	PEX3	0.03	0.03	1.10	0.272	0.533
Dementia	OPC	PEX3	0.01	0.02	0.53	0.594	0.817
Dementia	Oligo	PEX3	0.03	0.02	2.06	0.0398	0.143
Dementia	PC	PEX3	-0.03	0.12	-0.27	0.785	0.968
Dementia	Astro	PEX5	0.04	0.03	1.37	0.172	0.337
Dementia	EN_L2_3_IT	PEX5	0.02	0.02	1.57	0.115	0.257
Dementia	EN_L3_5_IT_1	PEX5	0.03	0.03	1.20	0.232	0.495
Dementia	EN_L3_5_IT_2	PEX5	-0.00	0.02	-0.15	0.883	0.943
Dementia	EN_L3_5_IT_3	PEX5	0.04	0.02	2.09	0.037	0.121
Dementia	EN_L5_6_NP	PEX5	-0.02	0.04	-0.40	0.692	0.941
Dementia	EN_L5_ET	PEX5	0.48	0.38	1.27	0.203	0.998
Dementia	EN_L6B	PEX5	0.03	0.04	0.72	0.474	0.784
Dementia	EN_L6_CT	PEX5	0.01	0.03	0.21	0.836	0.94
Dementia	EN_L6_IT_1	PEX5	0.04	0.03	1.49	0.137	0.452
Dementia	EN_L6_IT_2	PEX5	0.00	0.04	0.10	0.92	0.983
Dementia	IN_ADARB2	PEX5	0.03	0.04	0.80	0.425	0.769
Dementia	IN_LAMP5_LHX6	PEX5	-0.04	0.05	-0.92	0.357	0.661
Dementia	IN_LAMP5_RELN	PEX5	0.05	0.04	1.43	0.152	0.482
Dementia	IN_PVALB	PEX5	0.02	0.02	1.02	0.307	0.625
Dementia	IN_PVALB_CHC	PEX5	0.02	0.05	0.49	0.627	0.881
Dementia	IN_SST	PEX5	-0.01	0.03	-0.32	0.752	0.905
Dementia	IN_VIP	PEX5	-0.00	0.02	-0.17	0.865	0.935
Dementia	Micro	PEX5	-0.03	0.04	-0.79	0.429	0.675
Dementia	OPC	PEX5	0.05	0.03	1.99	0.0462	0.269
Dementia	Oligo	PEX5	0.07	0.02	3.66	0.000249	0.00453
Dementia	Astro	PEX5L	-0.10	0.03	-3.41	0.000641	0.00692
Dementia	EN_L2_3_IT	PEX5L	0.01	0.03	0.57	0.569	0.731
Dementia	EN_L3_5_IT_1	PEX5L	0.02	0.04	0.35	0.728	0.878
Dementia	EN_L3_5_IT_2	PEX5L	-0.04	0.03	-1.55	0.121	0.313
Dementia	EN_L3_5_IT_3	PEX5L	-0.02	0.02	-0.97	0.33	0.526
Dementia	EN_L5_6_NP	PEX5L	-0.02	0.03	-0.64	0.524	0.898
Dementia	EN_L5_ET	PEX5L	0.04	0.17	0.23	0.818	0.999
Dementia	EN_L6B	PEX5L	-0.06	0.04	-1.40	0.162	0.505
Dementia	EN_L6_CT	PEX5L	-0.06	0.02	-2.75	0.00592	0.0682
Dementia	EN_L6_IT_1	PEX5L	-0.06	0.02	-2.41	0.0159	0.163
Dementia	EN_L6_IT_2	PEX5L	-0.02	0.07	-0.38	0.702	0.914
Dementia	Endo	PEX5L	-0.05	0.13	-0.39	0.693	0.949
Dementia	IN_ADARB2	PEX5L	0.08	0.03	2.64	0.00833	0.136
Dementia	IN_LAMP5_LHX6	PEX5L	0.04	0.03	1.32	0.186	0.479
Dementia	IN_LAMP5_RELN	PEX5L	0.04	0.03	1.65	0.0993	0.397
Dementia	IN_PVALB	PEX5L	-0.01	0.02	-0.43	0.671	0.867
Dementia	IN_PVALB_CHC	PEX5L	0.04	0.04	1.20	0.231	0.654
Dementia	IN_SST	PEX5L	-0.13	0.03	-3.89	0.000102	0.0098
Dementia	IN_VIP	PEX5L	0.07	0.02	3.41	0.000656	0.0102
Dementia	Micro	PEX5L	0.08	0.05	1.83	0.0677	0.243
Dementia	OPC	PEX5L	0.07	0.03	2.04	0.0411	0.258
Dementia	Oligo	PEX5L	0.12	0.03	4.68	2.9e-06	0.00022
Dementia	PC	PEX5L	-0.00	0.14	-0.03	0.979	0.998
Dementia	PVM	PEX5L	-0.00	0.22	-0.02	0.987	0.998
Dementia	VLMC	PEX5L	0.10	0.09	1.19	0.234	0.486
Dementia	Astro	PEX6	0.03	0.02	1.45	0.148	0.306
Dementia	EN_L2_3_IT	PEX6	0.02	0.02	1.20	0.229	0.409
Dementia	EN_L3_5_IT_1	PEX6	0.06	0.03	2.23	0.0255	0.145
Dementia	EN_L3_5_IT_2	PEX6	0.00	0.02	0.20	0.842	0.922
Dementia	EN_L3_5_IT_3	PEX6	0.02	0.02	1.14	0.255	0.45
Dementia	EN_L5_6_NP	PEX6	-0.01	0.04	-0.28	0.778	0.962
Dementia	EN_L5_ET	PEX6	0.58	0.48	1.21	0.227	0.998
Dementia	EN_L6B	PEX6	0.02	0.04	0.46	0.645	0.869
Dementia	EN_L6_CT	PEX6	0.04	0.03	1.45	0.148	0.441
Dementia	EN_L6_IT_1	PEX6	-0.00	0.03	-0.01	0.991	0.997
Dementia	EN_L6_IT_2	PEX6	0.04	0.04	1.08	0.279	0.694
Dementia	IN_ADARB2	PEX6	0.03	0.03	0.80	0.425	0.769
Dementia	IN_LAMP5_LHX6	PEX6	-0.01	0.04	-0.21	0.832	0.932
Dementia	IN_LAMP5_RELN	PEX6	-0.02	0.03	-0.71	0.476	0.774
Dementia	IN_PVALB	PEX6	0.03	0.02	1.59	0.112	0.394
Dementia	IN_PVALB_CHC	PEX6	-0.00	0.05	-0.08	0.938	0.984
Dementia	IN_SST	PEX6	0.02	0.03	0.70	0.485	0.764
Dementia	IN_VIP	PEX6	-0.01	0.02	-0.54	0.593	0.766
Dementia	Micro	PEX6	0.03	0.03	0.86	0.388	0.643
Dementia	OPC	PEX6	0.01	0.02	0.28	0.778	0.91
Dementia	Oligo	PEX6	0.01	0.02	0.81	0.42	0.635
Dementia	Astro	PEX7	0.04	0.02	1.58	0.114	0.257
Dementia	EN_L2_3_IT	PEX7	-0.01	0.02	-0.62	0.534	0.704
Dementia	EN_L3_5_IT_1	PEX7	0.09	0.04	2.20	0.0277	0.153
Dementia	EN_L3_5_IT_2	PEX7	0.02	0.03	0.66	0.512	0.717
Dementia	EN_L3_5_IT_3	PEX7	-0.02	0.03	-0.60	0.55	0.716
Dementia	EN_L5_6_NP	PEX7	-0.04	0.06	-0.62	0.535	0.901
Dementia	EN_L5_ET	PEX7	-0.15	0.41	-0.37	0.71	0.998
Dementia	EN_L6B	PEX7	0.01	0.05	0.19	0.848	0.954
Dementia	EN_L6_CT	PEX7	-0.02	0.04	-0.37	0.709	0.888
Dementia	EN_L6_IT_1	PEX7	0.03	0.04	0.87	0.386	0.709
Dementia	EN_L6_IT_2	PEX7	-0.05	0.05	-1.04	0.3	0.714
Dementia	IN_ADARB2	PEX7	-0.02	0.05	-0.36	0.717	0.914
Dementia	IN_LAMP5_LHX6	PEX7	-0.02	0.05	-0.42	0.671	0.856
Dementia	IN_LAMP5_RELN	PEX7	0.03	0.04	0.70	0.485	0.778
Dementia	IN_PVALB	PEX7	0.00	0.03	0.11	0.915	0.967
Dementia	IN_PVALB_CHC	PEX7	0.08	0.07	1.11	0.265	0.684
Dementia	IN_SST	PEX7	0.01	0.03	0.45	0.65	0.858
Dementia	IN_VIP	PEX7	0.02	0.03	0.77	0.441	0.654
Dementia	Micro	PEX7	-0.04	0.04	-1.05	0.293	0.555
Dementia	OPC	PEX7	0.03	0.03	1.13	0.259	0.57
Dementia	Oligo	PEX7	0.02	0.02	1.00	0.315	0.538
Dementia	Astro	PFAS	-0.05	0.04	-1.26	0.206	0.381
Dementia	EN_L2_3_IT	PFAS	-0.06	0.02	-2.32	0.0201	0.0791
Dementia	EN_L3_5_IT_1	PFAS	0.01	0.05	0.30	0.762	0.897
Dementia	EN_L3_5_IT_2	PFAS	0.02	0.04	0.52	0.605	0.784
Dementia	EN_L3_5_IT_3	PFAS	-0.04	0.04	-1.02	0.309	0.507
Dementia	EN_L6B	PFAS	-0.05	0.12	-0.38	0.704	0.895
Dementia	EN_L6_CT	PFAS	-0.09	0.15	-0.62	0.534	0.785
Dementia	EN_L6_IT_1	PFAS	0.01	0.05	0.14	0.885	0.961
Dementia	IN_PVALB	PFAS	0.03	0.04	0.76	0.446	0.733
Dementia	IN_SST	PFAS	-0.07	0.05	-1.31	0.19	0.506
Dementia	IN_VIP	PFAS	-0.04	0.04	-1.01	0.31	0.534
Dementia	Micro	PFAS	0.00	0.05	0.02	0.981	0.992
Dementia	OPC	PFAS	-0.07	0.05	-1.44	0.15	0.457
Dementia	Oligo	PFAS	-0.03	0.03	-1.13	0.259	0.477
Dementia	Astro	PFDN1	-0.05	0.03	-1.95	0.0515	0.149
Dementia	EN_L2_3_IT	PFDN1	-0.03	0.02	-1.99	0.0471	0.141
Dementia	EN_L3_5_IT_1	PFDN1	0.01	0.03	0.21	0.832	0.926
Dementia	EN_L3_5_IT_2	PFDN1	-0.02	0.02	-0.78	0.437	0.658
Dementia	EN_L3_5_IT_3	PFDN1	-0.04	0.02	-1.86	0.0623	0.173
Dementia	EN_L5_6_NP	PFDN1	-0.03	0.04	-0.72	0.473	0.88
Dementia	EN_L5_ET	PFDN1	0.03	0.37	0.09	0.927	1
Dementia	EN_L6B	PFDN1	0.01	0.04	0.21	0.836	0.951
Dementia	EN_L6_CT	PFDN1	-0.07	0.03	-2.34	0.0195	0.141
Dementia	EN_L6_IT_1	PFDN1	-0.02	0.03	-0.67	0.504	0.792
Dementia	EN_L6_IT_2	PFDN1	-0.00	0.04	-0.04	0.967	0.994
Dementia	Endo	PFDN1	-0.24	0.12	-1.92	0.0554	0.473
Dementia	IN_ADARB2	PFDN1	-0.05	0.04	-1.54	0.124	0.473
Dementia	IN_LAMP5_LHX6	PFDN1	-0.07	0.04	-1.71	0.0878	0.331
Dementia	IN_LAMP5_RELN	PFDN1	0.05	0.03	1.47	0.142	0.468
Dementia	IN_PVALB	PFDN1	0.01	0.02	0.30	0.767	0.909
Dementia	IN_PVALB_CHC	PFDN1	0.00	0.05	0.02	0.987	0.996
Dementia	IN_SST	PFDN1	-0.04	0.03	-1.42	0.156	0.457
Dementia	IN_VIP	PFDN1	-0.01	0.02	-0.38	0.702	0.84
Dementia	Micro	PFDN1	-0.05	0.03	-1.66	0.0964	0.296
Dementia	OPC	PFDN1	-0.03	0.02	-1.30	0.193	0.51
Dementia	Oligo	PFDN1	0.01	0.01	0.43	0.664	0.813
Dementia	PC	PFDN1	-0.02	0.06	-0.34	0.732	0.954
Dementia	PVM	PFDN1	-0.05	0.20	-0.25	0.805	0.965
Dementia	Astro	PFDN2	0.02	0.03	0.76	0.446	0.623
Dementia	EN_L2_3_IT	PFDN2	0.01	0.02	0.58	0.56	0.724
Dementia	EN_L3_5_IT_1	PFDN2	0.03	0.03	0.87	0.384	0.644
Dementia	EN_L3_5_IT_2	PFDN2	-0.00	0.02	-0.17	0.868	0.935
Dementia	EN_L3_5_IT_3	PFDN2	0.00	0.02	0.02	0.981	0.99
Dementia	EN_L5_6_NP	PFDN2	-0.03	0.04	-0.78	0.434	0.859
Dementia	EN_L6B	PFDN2	-0.00	0.05	-0.05	0.963	0.986
Dementia	EN_L6_CT	PFDN2	-0.10	0.04	-2.44	0.0146	0.118
Dementia	EN_L6_IT_1	PFDN2	0.01	0.03	0.27	0.787	0.925
Dementia	EN_L6_IT_2	PFDN2	0.04	0.05	0.76	0.448	0.806
Dementia	Endo	PFDN2	0.19	0.14	1.39	0.163	0.68
Dementia	IN_ADARB2	PFDN2	0.03	0.04	0.91	0.364	0.726
Dementia	IN_LAMP5_LHX6	PFDN2	0.02	0.04	0.46	0.648	0.844
Dementia	IN_LAMP5_RELN	PFDN2	0.01	0.03	0.23	0.815	0.944
Dementia	IN_PVALB	PFDN2	0.04	0.03	1.47	0.142	0.442
Dementia	IN_PVALB_CHC	PFDN2	-0.03	0.05	-0.51	0.611	0.875
Dementia	IN_SST	PFDN2	0.00	0.03	0.07	0.945	0.982
Dementia	IN_VIP	PFDN2	-0.03	0.02	-1.30	0.193	0.402
Dementia	Micro	PFDN2	0.05	0.03	1.65	0.0996	0.302
Dementia	OPC	PFDN2	0.01	0.03	0.24	0.813	0.927
Dementia	Oligo	PFDN2	0.04	0.02	1.80	0.0713	0.21
Dementia	Astro	PFDN4	-0.01	0.03	-0.22	0.826	0.905
Dementia	EN_L2_3_IT	PFDN4	0.03	0.02	1.72	0.086	0.212
Dementia	EN_L3_5_IT_1	PFDN4	0.03	0.03	1.06	0.291	0.561
Dementia	EN_L3_5_IT_2	PFDN4	0.05	0.02	2.31	0.0209	0.105
Dementia	EN_L3_5_IT_3	PFDN4	0.04	0.02	1.69	0.0907	0.224
Dementia	EN_L5_6_NP	PFDN4	0.00	0.05	0.09	0.932	0.987
Dementia	EN_L6B	PFDN4	-0.05	0.04	-1.23	0.22	0.576
Dementia	EN_L6_CT	PFDN4	-0.06	0.04	-1.59	0.111	0.382
Dementia	EN_L6_IT_1	PFDN4	0.04	0.04	1.08	0.281	0.624
Dementia	EN_L6_IT_2	PFDN4	0.04	0.05	0.86	0.387	0.772
Dementia	IN_ADARB2	PFDN4	0.07	0.04	1.70	0.089	0.414
Dementia	IN_LAMP5_LHX6	PFDN4	0.05	0.05	0.99	0.321	0.631
Dementia	IN_LAMP5_RELN	PFDN4	0.06	0.04	1.73	0.0831	0.368
Dementia	IN_PVALB	PFDN4	0.07	0.03	2.18	0.0292	0.207
Dementia	IN_PVALB_CHC	PFDN4	0.07	0.05	1.36	0.175	0.601
Dementia	IN_SST	PFDN4	0.08	0.03	2.48	0.013	0.132
Dementia	IN_VIP	PFDN4	0.09	0.02	3.62	0.000293	0.00623
Dementia	Micro	PFDN4	0.01	0.05	0.24	0.811	0.912
Dementia	OPC	PFDN4	0.01	0.03	0.24	0.81	0.925
Dementia	Oligo	PFDN4	0.03	0.02	1.43	0.153	0.344
Dementia	Astro	PFDN6	0.05	0.03	1.54	0.124	0.272
Dementia	EN_L2_3_IT	PFDN6	-0.03	0.03	-1.13	0.26	0.444
Dementia	EN_L3_5_IT_1	PFDN6	-0.04	0.05	-0.79	0.428	0.682
Dementia	EN_L3_5_IT_2	PFDN6	0.00	0.04	0.06	0.949	0.976
Dementia	EN_L3_5_IT_3	PFDN6	-0.04	0.04	-0.90	0.367	0.562
Dementia	EN_L6_IT_1	PFDN6	-0.02	0.13	-0.15	0.879	0.96
Dementia	IN_ADARB2	PFDN6	0.05	0.06	0.75	0.456	0.789
Dementia	IN_LAMP5_RELN	PFDN6	-0.00	0.07	-0.06	0.949	0.986
Dementia	IN_PVALB	PFDN6	0.01	0.04	0.17	0.864	0.949
Dementia	IN_SST	PFDN6	-0.11	0.05	-2.26	0.0238	0.177
Dementia	IN_VIP	PFDN6	0.02	0.04	0.50	0.62	0.785
Dementia	Micro	PFDN6	0.04	0.05	0.80	0.423	0.671
Dementia	OPC	PFDN6	0.06	0.04	1.54	0.123	0.422
Dementia	Oligo	PFDN6	0.02	0.02	1.26	0.206	0.413
Dementia	Astro	PFKFB1	-0.13	0.04	-3.37	0.000743	0.00764
Dementia	EN_L2_3_IT	PFKFB1	-0.11	0.04	-2.95	0.00315	0.0229
Dementia	EN_L3_5_IT_2	PFKFB1	-0.13	0.06	-2.24	0.0249	0.118
Dementia	EN_L3_5_IT_3	PFKFB1	-0.12	0.06	-2.03	0.0419	0.132
Dementia	IN_PVALB	PFKFB1	0.18	0.15	1.21	0.226	0.548
Dementia	IN_VIP	PFKFB1	-0.13	0.05	-2.48	0.0131	0.0716
Dementia	OPC	PFKFB1	-0.06	0.05	-1.14	0.255	0.567
Dementia	Oligo	PFKFB1	-0.10	0.04	-2.88	0.00393	0.0302
Dementia	Astro	PFKFB2	0.08	0.05	1.60	0.109	0.25
Dementia	EN_L2_3_IT	PFKFB2	-0.04	0.02	-1.91	0.0563	0.159
Dementia	EN_L3_5_IT_1	PFKFB2	0.07	0.03	1.94	0.0524	0.22
Dementia	EN_L3_5_IT_2	PFKFB2	0.12	0.03	4.69	2.76e-06	0.000154
Dementia	EN_L3_5_IT_3	PFKFB2	0.06	0.03	2.25	0.0242	0.0902
Dementia	EN_L5_6_NP	PFKFB2	-0.09	0.05	-1.75	0.0802	0.601
Dementia	EN_L6B	PFKFB2	-0.12	0.05	-2.20	0.0275	0.206
Dementia	EN_L6_CT	PFKFB2	-0.04	0.06	-0.70	0.486	0.755
Dementia	EN_L6_IT_1	PFKFB2	-0.05	0.04	-1.17	0.242	0.586
Dementia	EN_L6_IT_2	PFKFB2	-0.07	0.05	-1.24	0.217	0.639
Dementia	IN_ADARB2	PFKFB2	-0.03	0.05	-0.54	0.591	0.858
Dementia	IN_LAMP5_LHX6	PFKFB2	0.01	0.14	0.04	0.969	0.988
Dementia	IN_LAMP5_RELN	PFKFB2	-0.02	0.05	-0.35	0.723	0.908
Dementia	IN_PVALB	PFKFB2	-0.04	0.03	-1.54	0.123	0.413
Dementia	IN_PVALB_CHC	PFKFB2	0.04	0.06	0.64	0.521	0.836
Dementia	IN_SST	PFKFB2	-0.04	0.04	-1.07	0.286	0.612
Dementia	IN_VIP	PFKFB2	-0.12	0.03	-4.33	1.47e-05	0.00097
Dementia	Micro	PFKFB2	-0.05	0.03	-1.79	0.0728	0.254
Dementia	OPC	PFKFB2	-0.01	0.04	-0.36	0.722	0.884
Dementia	Oligo	PFKFB2	0.02	0.02	0.77	0.441	0.654
Dementia	Astro	PFKFB3	0.14	0.04	3.46	0.000535	0.0061
Dementia	EN_L2_3_IT	PFKFB3	-0.02	0.02	-1.16	0.247	0.429
Dementia	EN_L3_5_IT_1	PFKFB3	0.00	0.03	0.18	0.855	0.935
Dementia	EN_L3_5_IT_2	PFKFB3	-0.05	0.02	-2.05	0.0406	0.161
Dementia	EN_L3_5_IT_3	PFKFB3	-0.03	0.02	-1.25	0.212	0.398
Dementia	EN_L5_6_NP	PFKFB3	-0.01	0.04	-0.36	0.719	0.947
Dementia	EN_L5_ET	PFKFB3	-0.35	0.36	-0.98	0.329	0.998
Dementia	EN_L6B	PFKFB3	-0.06	0.03	-1.72	0.0847	0.37
Dementia	EN_L6_CT	PFKFB3	-0.08	0.03	-2.59	0.00972	0.0919
Dementia	EN_L6_IT_1	PFKFB3	-0.08	0.03	-2.48	0.0131	0.146
Dementia	EN_L6_IT_2	PFKFB3	-0.02	0.04	-0.45	0.65	0.894
Dementia	Endo	PFKFB3	0.23	0.14	1.62	0.105	0.583
Dementia	IN_ADARB2	PFKFB3	-0.05	0.05	-1.03	0.303	0.677
Dementia	IN_LAMP5_LHX6	PFKFB3	-0.08	0.05	-1.84	0.0654	0.283
Dementia	IN_LAMP5_RELN	PFKFB3	0.01	0.04	0.20	0.838	0.951
Dementia	IN_PVALB	PFKFB3	-0.02	0.02	-0.85	0.398	0.7
Dementia	IN_PVALB_CHC	PFKFB3	0.02	0.04	0.56	0.577	0.859
Dementia	IN_SST	PFKFB3	0.00	0.03	0.10	0.92	0.974
Dementia	IN_VIP	PFKFB3	-0.04	0.03	-1.32	0.187	0.393
Dementia	Micro	PFKFB3	-0.02	0.05	-0.33	0.742	0.876
Dementia	OPC	PFKFB3	-0.03	0.04	-0.72	0.471	0.741
Dementia	Oligo	PFKFB3	0.03	0.02	1.37	0.169	0.366
Dementia	PC	PFKFB3	0.19	0.07	2.78	0.00547	0.278
Dementia	PVM	PFKFB3	0.08	0.11	0.76	0.445	0.857
Dementia	VLMC	PFKFB3	-0.10	0.06	-1.66	0.0975	0.308
Dementia	Astro	PFKFB4	-0.02	0.03	-0.62	0.535	0.697
Dementia	EN_L2_3_IT	PFKFB4	0.05	0.03	1.76	0.0781	0.198
Dementia	EN_L3_5_IT_1	PFKFB4	0.10	0.05	1.98	0.0482	0.209
Dementia	EN_L3_5_IT_2	PFKFB4	0.02	0.04	0.52	0.602	0.782
Dementia	EN_L3_5_IT_3	PFKFB4	0.07	0.03	2.12	0.0336	0.113
Dementia	EN_L5_6_NP	PFKFB4	0.00	0.05	0.02	0.986	0.997
Dementia	EN_L6B	PFKFB4	0.06	0.06	1.08	0.278	0.633
Dementia	EN_L6_CT	PFKFB4	0.00	0.05	0.04	0.966	0.989
Dementia	EN_L6_IT_1	PFKFB4	0.05	0.05	0.91	0.364	0.694
Dementia	EN_L6_IT_2	PFKFB4	0.01	0.15	0.06	0.955	0.991
Dementia	IN_ADARB2	PFKFB4	0.02	0.05	0.53	0.599	0.861
Dementia	IN_LAMP5_LHX6	PFKFB4	0.03	0.05	0.58	0.559	0.798
Dementia	IN_LAMP5_RELN	PFKFB4	0.03	0.05	0.54	0.589	0.841
Dementia	IN_PVALB	PFKFB4	0.05	0.03	1.58	0.115	0.399
Dementia	IN_PVALB_CHC	PFKFB4	0.28	0.13	2.08	0.0372	0.322
Dementia	IN_SST	PFKFB4	0.04	0.04	1.24	0.214	0.535
Dementia	IN_VIP	PFKFB4	0.06	0.02	2.26	0.0237	0.106
Dementia	Micro	PFKFB4	0.02	0.06	0.38	0.703	0.855
Dementia	OPC	PFKFB4	-0.02	0.03	-0.52	0.605	0.823
Dementia	Oligo	PFKFB4	0.03	0.02	1.60	0.109	0.276
Dementia	Astro	PFKL	-0.02	0.02	-0.98	0.327	0.515
Dementia	EN_L2_3_IT	PFKL	0.03	0.02	1.32	0.188	0.357
Dementia	EN_L3_5_IT_1	PFKL	0.04	0.03	1.57	0.116	0.338
Dementia	EN_L3_5_IT_2	PFKL	-0.02	0.02	-0.66	0.508	0.714
Dementia	EN_L3_5_IT_3	PFKL	0.02	0.03	0.94	0.348	0.545
Dementia	EN_L5_6_NP	PFKL	-0.01	0.04	-0.12	0.902	0.983
Dementia	EN_L6B	PFKL	0.02	0.04	0.54	0.587	0.844
Dementia	EN_L6_CT	PFKL	0.01	0.03	0.31	0.753	0.907
Dementia	EN_L6_IT_1	PFKL	0.01	0.03	0.26	0.795	0.928
Dementia	EN_L6_IT_2	PFKL	-0.04	0.05	-0.87	0.382	0.77
Dementia	Endo	PFKL	-0.17	0.10	-1.66	0.0973	0.57
Dementia	IN_ADARB2	PFKL	0.04	0.03	1.05	0.293	0.67
Dementia	IN_LAMP5_LHX6	PFKL	-0.04	0.04	-0.87	0.386	0.681
Dementia	IN_LAMP5_RELN	PFKL	0.01	0.04	0.13	0.893	0.969
Dementia	IN_PVALB	PFKL	-0.04	0.04	-1.00	0.315	0.631
Dementia	IN_PVALB_CHC	PFKL	-0.01	0.06	-0.12	0.905	0.977
Dementia	IN_SST	PFKL	0.07	0.03	2.53	0.0115	0.124
Dementia	IN_VIP	PFKL	-0.04	0.02	-1.53	0.125	0.307
Dementia	Micro	PFKL	0.05	0.03	1.62	0.105	0.311
Dementia	OPC	PFKL	-0.05	0.03	-1.63	0.103	0.391
Dementia	Oligo	PFKL	-0.04	0.02	-1.98	0.0472	0.161
Dementia	PC	PFKL	0.11	0.12	0.91	0.364	0.852
Dementia	Astro	PFKM	-0.01	0.02	-0.26	0.797	0.887
Dementia	EN_L2_3_IT	PFKM	0.01	0.02	0.72	0.474	0.653
Dementia	EN_L3_5_IT_1	PFKM	0.05	0.03	1.77	0.0765	0.268
Dementia	EN_L3_5_IT_2	PFKM	0.03	0.02	1.65	0.0991	0.277
Dementia	EN_L3_5_IT_3	PFKM	0.04	0.02	1.82	0.0684	0.184
Dementia	EN_L5_6_NP	PFKM	0.02	0.04	0.42	0.676	0.938
Dementia	EN_L5_ET	PFKM	-0.49	0.40	-1.23	0.218	0.998
Dementia	EN_L6B	PFKM	0.03	0.04	0.67	0.505	0.804
Dementia	EN_L6_CT	PFKM	0.01	0.03	0.26	0.796	0.925
Dementia	EN_L6_IT_1	PFKM	-0.02	0.03	-0.59	0.556	0.819
Dementia	EN_L6_IT_2	PFKM	0.02	0.04	0.47	0.636	0.889
Dementia	IN_ADARB2	PFKM	0.01	0.03	0.36	0.721	0.914
Dementia	IN_LAMP5_LHX6	PFKM	-0.05	0.04	-1.22	0.222	0.523
Dementia	IN_LAMP5_RELN	PFKM	-0.02	0.03	-0.51	0.61	0.855
Dementia	IN_PVALB	PFKM	-0.00	0.02	-0.05	0.964	0.986
Dementia	IN_PVALB_CHC	PFKM	0.05	0.04	1.36	0.174	0.6
Dementia	IN_SST	PFKM	0.02	0.03	0.62	0.533	0.795
Dementia	IN_VIP	PFKM	-0.01	0.02	-0.63	0.528	0.72
Dementia	Micro	PFKM	0.08	0.05	1.69	0.0903	0.285
Dementia	OPC	PFKM	0.01	0.03	0.57	0.569	0.801
Dementia	Oligo	PFKM	-0.00	0.03	-0.10	0.919	0.96
Dementia	Astro	PFKP	0.27	0.06	4.29	1.81e-05	0.000509
Dementia	EN_L2_3_IT	PFKP	0.05	0.03	1.62	0.105	0.242
Dementia	EN_L3_5_IT_1	PFKP	0.08	0.04	2.29	0.0218	0.132
Dementia	EN_L3_5_IT_2	PFKP	0.02	0.04	0.54	0.589	0.773
Dementia	EN_L3_5_IT_3	PFKP	0.11	0.04	3.04	0.00234	0.0176
Dementia	EN_L5_6_NP	PFKP	-0.04	0.04	-0.96	0.335	0.818
Dementia	EN_L5_ET	PFKP	-0.26	0.40	-0.66	0.51	0.998
Dementia	EN_L6B	PFKP	0.09	0.04	2.22	0.0267	0.203
Dementia	EN_L6_CT	PFKP	0.03	0.04	0.75	0.452	0.733
Dementia	EN_L6_IT_1	PFKP	0.08	0.04	1.81	0.0706	0.34
Dementia	EN_L6_IT_2	PFKP	-0.00	0.06	-0.07	0.945	0.988
Dementia	Endo	PFKP	-0.12	0.13	-0.91	0.362	0.831
Dementia	IN_ADARB2	PFKP	0.05	0.04	1.19	0.232	0.609
Dementia	IN_LAMP5_LHX6	PFKP	0.11	0.04	2.62	0.00881	0.0967
Dementia	IN_LAMP5_RELN	PFKP	0.10	0.05	2.10	0.0357	0.245
Dementia	IN_PVALB	PFKP	0.07	0.03	2.64	0.00835	0.11
Dementia	IN_PVALB_CHC	PFKP	0.01	0.04	0.24	0.808	0.946
Dementia	IN_SST	PFKP	0.04	0.03	1.19	0.233	0.557
Dementia	IN_VIP	PFKP	-0.01	0.03	-0.17	0.865	0.935
Dementia	Micro	PFKP	0.27	0.07	3.84	0.000121	0.00313
Dementia	OPC	PFKP	0.01	0.03	0.31	0.757	0.899
Dementia	Oligo	PFKP	0.02	0.03	0.62	0.535	0.727
Dementia	Astro	PFN1	-0.01	0.04	-0.22	0.824	0.903
Dementia	EN_L2_3_IT	PFN1	0.03	0.04	0.94	0.349	0.54
Dementia	EN_L3_5_IT_1	PFN1	0.04	0.16	0.27	0.79	0.908
Dementia	EN_L3_5_IT_2	PFN1	0.02	0.04	0.44	0.66	0.82
Dementia	EN_L3_5_IT_3	PFN1	0.06	0.05	1.32	0.188	0.368
Dementia	EN_L6_IT_1	PFN1	-0.06	0.17	-0.35	0.73	0.902
Dementia	Endo	PFN1	-0.03	0.12	-0.25	0.803	0.968
Dementia	IN_PVALB	PFN1	0.01	0.05	0.15	0.884	0.956
Dementia	IN_SST	PFN1	0.06	0.05	1.13	0.258	0.583
Dementia	IN_VIP	PFN1	0.02	0.04	0.49	0.626	0.789
Dementia	Micro	PFN1	-0.01	0.04	-0.37	0.708	0.858
Dementia	OPC	PFN1	-0.02	0.04	-0.52	0.603	0.822
Dementia	Oligo	PFN1	0.02	0.03	0.94	0.348	0.57
Dementia	Astro	PFN2	0.01	0.04	0.37	0.714	0.831
Dementia	EN_L2_3_IT	PFN2	-0.10	0.03	-3.52	0.000426	0.00625
Dementia	EN_L3_5_IT_1	PFN2	-0.11	0.05	-2.41	0.0158	0.111
Dementia	EN_L3_5_IT_2	PFN2	-0.20	0.04	-5.34	9.13e-08	1.13e-05
Dementia	EN_L3_5_IT_3	PFN2	-0.19	0.04	-5.08	3.87e-07	2.18e-05
Dementia	EN_L5_6_NP	PFN2	-0.11	0.14	-0.76	0.449	0.868
Dementia	EN_L6B	PFN2	0.15	0.14	1.05	0.296	0.652
Dementia	EN_L6_CT	PFN2	-0.31	0.06	-5.38	7.59e-08	1.77e-05
Dementia	EN_L6_IT_1	PFN2	-0.15	0.04	-3.46	0.000541	0.0226
Dementia	EN_L6_IT_2	PFN2	0.04	0.06	0.71	0.475	0.819
Dementia	IN_PVALB	PFN2	-0.11	0.04	-2.62	0.00887	0.114
Dementia	IN_SST	PFN2	0.01	0.05	0.22	0.823	0.936
Dementia	IN_VIP	PFN2	-0.11	0.04	-2.58	0.00983	0.0599
Dementia	OPC	PFN2	-0.09	0.06	-1.67	0.0949	0.374
Dementia	Oligo	PFN2	-0.06	0.05	-1.29	0.196	0.401
Dementia	Astro	PFN4	-0.05	0.04	-1.30	0.195	0.367
Dementia	EN_L2_3_IT	PFN4	-0.14	0.04	-3.21	0.00131	0.0128
Dementia	EN_L3_5_IT_1	PFN4	-0.02	0.16	-0.14	0.887	0.949
Dementia	EN_L3_5_IT_2	PFN4	-0.02	0.05	-0.45	0.656	0.817
Dementia	EN_L3_5_IT_3	PFN4	-0.08	0.05	-1.55	0.122	0.274
Dementia	EN_L6_IT_1	PFN4	0.03	0.16	0.17	0.867	0.955
Dementia	IN_PVALB	PFN4	-0.09	0.05	-1.90	0.057	0.286
Dementia	IN_VIP	PFN4	-0.12	0.05	-2.53	0.0115	0.0659
Dementia	Oligo	PFN4	-0.11	0.04	-2.80	0.00507	0.036
Dementia	Astro	PGAM1	-0.04	0.03	-1.49	0.136	0.289
Dementia	EN_L2_3_IT	PGAM1	0.03	0.02	1.34	0.181	0.349
Dementia	EN_L3_5_IT_1	PGAM1	0.06	0.04	1.76	0.078	0.271
Dementia	EN_L3_5_IT_2	PGAM1	0.04	0.03	1.39	0.164	0.378
Dementia	EN_L3_5_IT_3	PGAM1	0.04	0.03	1.39	0.163	0.335
Dementia	EN_L5_6_NP	PGAM1	-0.02	0.05	-0.51	0.613	0.922
Dementia	EN_L5_ET	PGAM1	-0.32	0.38	-0.83	0.405	0.998
Dementia	EN_L6B	PGAM1	0.01	0.05	0.13	0.897	0.968
Dementia	EN_L6_CT	PGAM1	0.07	0.04	1.60	0.109	0.377
Dementia	EN_L6_IT_1	PGAM1	0.08	0.04	2.27	0.0234	0.199
Dementia	EN_L6_IT_2	PGAM1	0.03	0.05	0.61	0.539	0.853
Dementia	Endo	PGAM1	-0.06	0.16	-0.39	0.698	0.949
Dementia	IN_ADARB2	PGAM1	-0.01	0.04	-0.21	0.836	0.953
Dementia	IN_LAMP5_LHX6	PGAM1	0.03	0.05	0.58	0.564	0.801
Dementia	IN_LAMP5_RELN	PGAM1	0.00	0.04	0.05	0.959	0.988
Dementia	IN_PVALB	PGAM1	0.01	0.03	0.47	0.637	0.849
Dementia	IN_PVALB_CHC	PGAM1	0.04	0.05	0.82	0.413	0.785
Dementia	IN_SST	PGAM1	0.06	0.03	1.90	0.0577	0.28
Dementia	IN_VIP	PGAM1	-0.02	0.03	-0.88	0.377	0.598
Dementia	Micro	PGAM1	-0.02	0.04	-0.45	0.653	0.829
Dementia	OPC	PGAM1	0.04	0.03	1.41	0.158	0.467
Dementia	Oligo	PGAM1	0.02	0.02	1.36	0.174	0.372
Dementia	Astro	PGAM2	0.03	0.06	0.63	0.529	0.693
Dementia	EN_L2_3_IT	PGAM2	-0.15	0.06	-2.42	0.0157	0.0664
Dementia	IN_VIP	PGAM2	-0.15	0.06	-2.69	0.00717	0.0479
Dementia	Oligo	PGAM2	-0.05	0.05	-1.08	0.282	0.502
Dementia	Astro	PGAM5	-0.02	0.04	-0.37	0.71	0.828
Dementia	EN_L2_3_IT	PGAM5	0.04	0.03	1.33	0.184	0.352
Dementia	EN_L3_5_IT_1	PGAM5	0.03	0.06	0.45	0.65	0.831
Dementia	EN_L3_5_IT_2	PGAM5	-0.06	0.04	-1.62	0.105	0.286
Dementia	EN_L3_5_IT_3	PGAM5	-0.03	0.04	-0.90	0.369	0.563
Dementia	EN_L6_IT_1	PGAM5	0.03	0.06	0.53	0.598	0.842
Dementia	IN_PVALB	PGAM5	-0.01	0.05	-0.25	0.803	0.924
Dementia	IN_SST	PGAM5	0.01	0.06	0.17	0.867	0.954
Dementia	IN_VIP	PGAM5	0.03	0.04	0.66	0.509	0.704
Dementia	OPC	PGAM5	-0.07	0.06	-1.19	0.232	0.545
Dementia	Oligo	PGAM5	0.04	0.03	1.38	0.168	0.364
Dementia	Astro	PGAP1	-0.02	0.03	-0.75	0.45	0.627
Dementia	EN_L2_3_IT	PGAP1	0.05	0.02	2.30	0.0216	0.0827
Dementia	EN_L3_5_IT_1	PGAP1	0.02	0.03	0.99	0.323	0.592
Dementia	EN_L3_5_IT_2	PGAP1	0.03	0.02	1.57	0.117	0.307
Dementia	EN_L3_5_IT_3	PGAP1	0.04	0.02	1.60	0.11	0.256
Dementia	EN_L5_6_NP	PGAP1	0.03	0.03	1.08	0.279	0.782
Dementia	EN_L5_ET	PGAP1	-0.23	0.28	-0.84	0.403	0.998
Dementia	EN_L6B	PGAP1	0.01	0.04	0.17	0.864	0.958
Dementia	EN_L6_CT	PGAP1	0.01	0.03	0.42	0.677	0.871
Dementia	EN_L6_IT_1	PGAP1	0.07	0.03	2.29	0.0222	0.193
Dementia	EN_L6_IT_2	PGAP1	0.03	0.05	0.64	0.521	0.844
Dementia	Endo	PGAP1	0.01	0.14	0.06	0.956	0.996
Dementia	IN_ADARB2	PGAP1	-0.00	0.02	-0.19	0.849	0.957
Dementia	IN_LAMP5_LHX6	PGAP1	0.05	0.03	1.81	0.0701	0.295
Dementia	IN_LAMP5_RELN	PGAP1	0.02	0.03	0.75	0.455	0.762
Dementia	IN_PVALB	PGAP1	0.04	0.02	1.56	0.119	0.405
Dementia	IN_PVALB_CHC	PGAP1	-0.04	0.04	-1.11	0.267	0.685
Dementia	IN_SST	PGAP1	-0.01	0.02	-0.48	0.632	0.852
Dementia	IN_VIP	PGAP1	0.00	0.02	0.06	0.95	0.975
Dementia	Micro	PGAP1	0.08	0.04	1.69	0.0917	0.288
Dementia	OPC	PGAP1	0.05	0.02	1.99	0.0468	0.272
Dementia	Oligo	PGAP1	0.08	0.02	3.58	0.000346	0.00563
Dementia	PC	PGAP1	0.14	0.09	1.53	0.127	0.702
Dementia	SMC	PGAP1	0.57	0.42	1.35	0.176	0.639
Dementia	VLMC	PGAP1	0.08	0.11	0.73	0.466	0.697
Dementia	Astro	PGAP2	-0.03	0.03	-1.04	0.297	0.484
Dementia	EN_L2_3_IT	PGAP2	-0.05	0.03	-1.67	0.0957	0.227
Dementia	EN_L3_5_IT_1	PGAP2	0.04	0.04	1.22	0.224	0.486
Dementia	EN_L3_5_IT_2	PGAP2	0.02	0.03	0.47	0.638	0.807
Dementia	EN_L3_5_IT_3	PGAP2	-0.07	0.04	-1.81	0.0699	0.187
Dementia	EN_L5_6_NP	PGAP2	-0.06	0.05	-1.24	0.213	0.736
Dementia	EN_L6B	PGAP2	-0.15	0.05	-2.87	0.00413	0.0714
Dementia	EN_L6_CT	PGAP2	-0.09	0.04	-2.13	0.033	0.195
Dementia	EN_L6_IT_1	PGAP2	-0.10	0.04	-2.43	0.015	0.158
Dementia	EN_L6_IT_2	PGAP2	-0.03	0.05	-0.50	0.616	0.883
Dementia	IN_ADARB2	PGAP2	-0.11	0.04	-2.98	0.00285	0.082
Dementia	IN_LAMP5_LHX6	PGAP2	-0.04	0.04	-0.93	0.351	0.657
Dementia	IN_LAMP5_RELN	PGAP2	0.00	0.04	0.09	0.93	0.98
Dementia	IN_PVALB	PGAP2	-0.04	0.03	-1.32	0.187	0.505
Dementia	IN_PVALB_CHC	PGAP2	0.01	0.06	0.11	0.914	0.979
Dementia	IN_SST	PGAP2	-0.04	0.04	-1.24	0.215	0.536
Dementia	IN_VIP	PGAP2	-0.06	0.03	-2.11	0.0351	0.137
Dementia	Micro	PGAP2	-0.09	0.04	-2.05	0.0399	0.175
Dementia	OPC	PGAP2	-0.04	0.03	-1.40	0.162	0.472
Dementia	Oligo	PGAP2	-0.10	0.03	-3.86	0.000114	0.00269
Dementia	Astro	PGAP3	-0.08	0.03	-2.85	0.00431	0.026
Dementia	EN_L2_3_IT	PGAP3	0.02	0.02	1.06	0.29	0.475
Dementia	EN_L3_5_IT_1	PGAP3	-0.01	0.04	-0.14	0.885	0.949
Dementia	EN_L3_5_IT_2	PGAP3	-0.00	0.03	-0.03	0.976	0.99
Dementia	EN_L3_5_IT_3	PGAP3	0.02	0.03	0.61	0.543	0.711
Dementia	EN_L5_6_NP	PGAP3	0.02	0.15	0.12	0.907	0.984
Dementia	EN_L6B	PGAP3	-0.06	0.05	-1.09	0.276	0.631
Dementia	EN_L6_CT	PGAP3	-0.02	0.05	-0.53	0.598	0.827
Dementia	EN_L6_IT_1	PGAP3	0.01	0.04	0.13	0.895	0.963
Dementia	EN_L6_IT_2	PGAP3	-0.06	0.06	-1.01	0.312	0.722
Dementia	IN_ADARB2	PGAP3	0.08	0.06	1.50	0.134	0.489
Dementia	IN_LAMP5_RELN	PGAP3	0.11	0.06	2.04	0.0413	0.263
Dementia	IN_PVALB	PGAP3	0.04	0.04	1.05	0.294	0.613
Dementia	IN_SST	PGAP3	-0.05	0.05	-0.97	0.331	0.654
Dementia	IN_VIP	PGAP3	-0.06	0.03	-1.92	0.0547	0.182
Dementia	Micro	PGAP3	0.02	0.05	0.39	0.696	0.852
Dementia	OPC	PGAP3	-0.03	0.04	-0.75	0.451	0.727
Dementia	Oligo	PGAP3	-0.09	0.03	-3.56	0.000373	0.00592
Dementia	Astro	PGAP4	-0.08	0.05	-1.54	0.123	0.272
Dementia	EN_L2_3_IT	PGAP4	0.04	0.02	1.74	0.0816	0.204
Dementia	EN_L3_5_IT_1	PGAP4	0.04	0.03	1.21	0.227	0.49
Dementia	EN_L3_5_IT_2	PGAP4	0.04	0.03	1.63	0.103	0.284
Dementia	EN_L3_5_IT_3	PGAP4	0.06	0.02	2.33	0.0199	0.0795
Dementia	EN_L5_6_NP	PGAP4	0.06	0.04	1.39	0.164	0.703
Dementia	EN_L5_ET	PGAP4	0.00	0.46	0.00	0.998	1
Dementia	EN_L6B	PGAP4	0.06	0.04	1.53	0.126	0.451
Dementia	EN_L6_CT	PGAP4	0.00	0.04	0.14	0.891	0.961
Dementia	EN_L6_IT_1	PGAP4	0.01	0.04	0.33	0.743	0.906
Dementia	EN_L6_IT_2	PGAP4	0.11	0.05	2.30	0.0214	0.283
Dementia	IN_ADARB2	PGAP4	-0.01	0.03	-0.37	0.711	0.912
Dementia	IN_LAMP5_LHX6	PGAP4	-0.02	0.05	-0.46	0.642	0.842
Dementia	IN_LAMP5_RELN	PGAP4	-0.02	0.04	-0.53	0.598	0.847
Dementia	IN_PVALB	PGAP4	0.01	0.03	0.35	0.727	0.893
Dementia	IN_PVALB_CHC	PGAP4	0.05	0.04	1.20	0.231	0.654
Dementia	IN_SST	PGAP4	0.01	0.03	0.39	0.696	0.88
Dementia	IN_VIP	PGAP4	-0.02	0.02	-1.05	0.292	0.515
Dementia	OPC	PGAP4	-0.01	0.03	-0.36	0.715	0.881
Dementia	Oligo	PGAP4	-0.13	0.03	-4.76	1.9e-06	0.000166
Dementia	Astro	PGAP6	-0.09	0.03	-2.77	0.00561	0.0316
Dementia	EN_L2_3_IT	PGAP6	-0.04	0.03	-1.31	0.191	0.362
Dementia	EN_L3_5_IT_2	PGAP6	-0.02	0.04	-0.38	0.701	0.845
Dementia	EN_L3_5_IT_3	PGAP6	-0.03	0.05	-0.70	0.482	0.663
Dementia	EN_L6_IT_1	PGAP6	0.20	0.16	1.25	0.212	0.555
Dementia	IN_PVALB	PGAP6	-0.05	0.04	-1.12	0.261	0.583
Dementia	IN_SST	PGAP6	-0.02	0.06	-0.43	0.667	0.867
Dementia	IN_VIP	PGAP6	0.00	0.04	0.00	0.999	0.999
Dementia	Micro	PGAP6	-0.05	0.05	-1.01	0.311	0.574
Dementia	OPC	PGAP6	-0.12	0.04	-2.87	0.00409	0.0884
Dementia	Oligo	PGAP6	-0.00	0.03	-0.02	0.983	0.991
Dementia	Astro	PGBD1	0.04	0.02	1.57	0.115	0.26
Dementia	EN_L2_3_IT	PGBD1	-0.03	0.02	-1.39	0.165	0.327
Dementia	EN_L3_5_IT_1	PGBD1	-0.02	0.03	-0.65	0.514	0.743
Dementia	EN_L3_5_IT_2	PGBD1	0.01	0.02	0.40	0.688	0.837
Dementia	EN_L3_5_IT_3	PGBD1	0.02	0.03	0.74	0.456	0.643
Dementia	EN_L5_6_NP	PGBD1	-0.04	0.04	-1.07	0.285	0.786
Dementia	EN_L5_ET	PGBD1	-0.42	0.31	-1.36	0.175	0.998
Dementia	EN_L6B	PGBD1	0.01	0.04	0.23	0.818	0.943
Dementia	EN_L6_CT	PGBD1	-0.01	0.04	-0.20	0.838	0.94
Dementia	EN_L6_IT_1	PGBD1	-0.06	0.03	-1.88	0.0597	0.313
Dementia	EN_L6_IT_2	PGBD1	-0.04	0.04	-0.86	0.388	0.772
Dementia	IN_ADARB2	PGBD1	-0.04	0.04	-1.05	0.295	0.671
Dementia	IN_LAMP5_LHX6	PGBD1	0.00	0.04	0.11	0.914	0.966
Dementia	IN_LAMP5_RELN	PGBD1	-0.00	0.04	-0.07	0.943	0.984
Dementia	IN_PVALB	PGBD1	-0.05	0.03	-2.01	0.044	0.251
Dementia	IN_PVALB_CHC	PGBD1	-0.01	0.04	-0.31	0.757	0.927
Dementia	IN_SST	PGBD1	-0.06	0.03	-1.97	0.0483	0.255
Dementia	IN_VIP	PGBD1	-0.04	0.02	-1.52	0.129	0.313
Dementia	Micro	PGBD1	0.01	0.05	0.22	0.823	0.918
Dementia	OPC	PGBD1	-0.01	0.03	-0.51	0.607	0.824
Dementia	Oligo	PGBD1	-0.06	0.02	-2.67	0.00749	0.0475
Dementia	Astro	PGBD2	0.14	0.05	2.84	0.00446	0.0267
Dementia	EN_L2_3_IT	PGBD2	-0.03	0.03	-0.98	0.327	0.516
Dementia	EN_L3_5_IT_2	PGBD2	0.03	0.05	0.60	0.546	0.742
Dementia	EN_L3_5_IT_3	PGBD2	-0.03	0.05	-0.54	0.591	0.747
Dementia	EN_L6_IT_1	PGBD2	-0.13	0.19	-0.68	0.496	0.787
Dementia	IN_PVALB	PGBD2	0.02	0.05	0.41	0.681	0.871
Dementia	IN_VIP	PGBD2	0.02	0.05	0.33	0.743	0.865
Dementia	OPC	PGBD2	-0.05	0.05	-0.94	0.35	0.653
Dementia	Oligo	PGBD2	0.06	0.03	2.04	0.0412	0.147
Dementia	Astro	PGBD4	0.11	0.04	2.59	0.00949	0.0452
Dementia	EN_L2_3_IT	PGBD4	0.07	0.03	2.18	0.0293	0.102
Dementia	EN_L3_5_IT_2	PGBD4	-0.02	0.04	-0.44	0.658	0.819
Dementia	EN_L3_5_IT_3	PGBD4	0.04	0.04	0.92	0.359	0.554
Dementia	EN_L6_IT_1	PGBD4	-0.31	0.14	-2.27	0.023	0.197
Dementia	IN_PVALB	PGBD4	0.01	0.05	0.12	0.901	0.961
Dementia	IN_SST	PGBD4	-0.02	0.05	-0.39	0.697	0.88
Dementia	IN_VIP	PGBD4	-0.04	0.05	-0.86	0.39	0.611
Dementia	OPC	PGBD4	0.07	0.05	1.38	0.169	0.48
Dementia	Oligo	PGBD4	0.04	0.03	1.26	0.209	0.417
Dementia	Astro	PGBD5	-0.04	0.02	-1.61	0.108	0.248
Dementia	EN_L2_3_IT	PGBD5	0.03	0.02	1.46	0.144	0.298
Dementia	EN_L3_5_IT_1	PGBD5	0.01	0.02	0.60	0.549	0.768
Dementia	EN_L3_5_IT_2	PGBD5	0.03	0.02	1.86	0.0633	0.211
Dementia	EN_L3_5_IT_3	PGBD5	0.03	0.02	1.67	0.0951	0.232
Dementia	EN_L5_6_NP	PGBD5	0.02	0.03	0.66	0.507	0.893
Dementia	EN_L5_ET	PGBD5	-0.12	0.29	-0.40	0.687	0.998
Dementia	EN_L6B	PGBD5	-0.01	0.03	-0.42	0.675	0.883
Dementia	EN_L6_CT	PGBD5	0.04	0.03	1.70	0.0887	0.338
Dementia	EN_L6_IT_1	PGBD5	-0.01	0.02	-0.65	0.514	0.796
Dementia	EN_L6_IT_2	PGBD5	0.04	0.03	1.13	0.258	0.677
Dementia	IN_ADARB2	PGBD5	-0.02	0.02	-1.12	0.264	0.643
Dementia	IN_LAMP5_LHX6	PGBD5	0.06	0.03	2.24	0.0248	0.168
Dementia	IN_LAMP5_RELN	PGBD5	0.01	0.02	0.41	0.68	0.89
Dementia	IN_PVALB	PGBD5	-0.01	0.02	-0.52	0.604	0.831
Dementia	IN_PVALB_CHC	PGBD5	0.05	0.03	1.94	0.0527	0.379
Dementia	IN_SST	PGBD5	0.03	0.02	1.29	0.197	0.514
Dementia	IN_VIP	PGBD5	-0.00	0.02	-0.21	0.833	0.916
Dementia	Micro	PGBD5	0.32	0.07	4.73	2.23e-06	0.000137
Dementia	OPC	PGBD5	-0.00	0.03	-0.17	0.867	0.951
Dementia	Oligo	PGBD5	0.11	0.03	3.71	0.000211	0.00407
Dementia	EN_L2_3_IT	PGC	-0.20	0.07	-2.95	0.00318	0.023
Dementia	EN_L3_5_IT_2	PGC	-0.05	0.14	-0.37	0.713	0.851
Dementia	Astro	PGD	0.10	0.04	2.61	0.00894	0.0434
Dementia	EN_L2_3_IT	PGD	0.00	0.02	0.15	0.878	0.933
Dementia	EN_L3_5_IT_1	PGD	-0.07	0.04	-1.62	0.104	0.319
Dementia	EN_L3_5_IT_2	PGD	-0.02	0.03	-0.82	0.415	0.641
Dementia	EN_L3_5_IT_3	PGD	0.07	0.03	2.49	0.0129	0.0591
Dementia	EN_L5_6_NP	PGD	0.02	0.05	0.36	0.718	0.947
Dementia	EN_L6B	PGD	0.10	0.05	2.07	0.0385	0.249
Dementia	EN_L6_CT	PGD	0.06	0.05	1.26	0.206	0.519
Dementia	EN_L6_IT_1	PGD	0.01	0.04	0.14	0.887	0.961
Dementia	EN_L6_IT_2	PGD	0.09	0.06	1.41	0.158	0.572
Dementia	IN_ADARB2	PGD	-0.07	0.04	-1.63	0.102	0.438
Dementia	IN_LAMP5_LHX6	PGD	-0.02	0.05	-0.39	0.7	0.869
Dementia	IN_LAMP5_RELN	PGD	0.01	0.04	0.32	0.751	0.922
Dementia	IN_PVALB	PGD	-0.02	0.02	-0.77	0.44	0.73
Dementia	IN_PVALB_CHC	PGD	0.05	0.05	0.89	0.372	0.758
Dementia	IN_SST	PGD	-0.03	0.04	-0.92	0.355	0.674
Dementia	IN_VIP	PGD	0.00	0.03	0.07	0.945	0.974
Dementia	Micro	PGD	-0.01	0.04	-0.38	0.701	0.854
Dementia	OPC	PGD	-0.03	0.03	-0.97	0.334	0.641
Dementia	Oligo	PGD	-0.02	0.02	-0.79	0.43	0.645
Dementia	PC	PGF	-0.16	0.17	-0.93	0.35	0.841
Dementia	Astro	PGGHG	0.03	0.05	0.53	0.595	0.746
Dementia	Micro	PGGHG	-0.05	0.05	-1.16	0.244	0.502
Dementia	Oligo	PGGHG	-0.01	0.07	-0.22	0.828	0.913
Dementia	Astro	PGGT1B	-0.02	0.02	-1.34	0.181	0.35
Dementia	EN_L2_3_IT	PGGT1B	0.02	0.01	1.62	0.106	0.242
Dementia	EN_L3_5_IT_1	PGGT1B	-0.01	0.03	-0.38	0.702	0.864
Dementia	EN_L3_5_IT_2	PGGT1B	0.04	0.02	2.13	0.0332	0.141
Dementia	EN_L3_5_IT_3	PGGT1B	0.05	0.02	2.46	0.0137	0.0616
Dementia	EN_L5_6_NP	PGGT1B	0.02	0.04	0.47	0.637	0.93
Dementia	EN_L5_ET	PGGT1B	-0.13	0.37	-0.36	0.716	0.998
Dementia	EN_L6B	PGGT1B	0.01	0.04	0.38	0.703	0.895
Dementia	EN_L6_CT	PGGT1B	0.06	0.03	1.92	0.0547	0.258
Dementia	EN_L6_IT_1	PGGT1B	0.06	0.03	2.22	0.0264	0.213
Dementia	EN_L6_IT_2	PGGT1B	0.06	0.04	1.53	0.125	0.525
Dementia	Endo	PGGT1B	0.03	0.11	0.24	0.811	0.97
Dementia	IN_ADARB2	PGGT1B	0.02	0.03	0.67	0.501	0.817
Dementia	IN_LAMP5_LHX6	PGGT1B	0.06	0.04	1.57	0.116	0.381
Dementia	IN_LAMP5_RELN	PGGT1B	0.03	0.03	0.91	0.361	0.693
Dementia	IN_PVALB	PGGT1B	0.03	0.02	1.27	0.205	0.524
Dementia	IN_PVALB_CHC	PGGT1B	-0.07	0.05	-1.45	0.148	0.566
Dementia	IN_SST	PGGT1B	0.03	0.03	1.20	0.229	0.552
Dementia	IN_VIP	PGGT1B	0.01	0.02	0.41	0.682	0.826
Dementia	Micro	PGGT1B	-0.01	0.02	-0.58	0.561	0.77
Dementia	OPC	PGGT1B	-0.00	0.02	-0.23	0.816	0.928
Dementia	Oligo	PGGT1B	-0.03	0.01	-1.88	0.0596	0.187
Dementia	PC	PGGT1B	0.12	0.13	0.89	0.371	0.855
Dementia	PVM	PGGT1B	-0.15	0.19	-0.81	0.416	0.85
Dementia	Astro	PGK1	-0.04	0.04	-1.00	0.318	0.505
Dementia	EN_L2_3_IT	PGK1	-0.01	0.02	-0.66	0.506	0.681
Dementia	EN_L3_5_IT_1	PGK1	0.02	0.03	0.71	0.479	0.72
Dementia	EN_L3_5_IT_2	PGK1	-0.01	0.02	-0.33	0.745	0.871
Dementia	EN_L3_5_IT_3	PGK1	0.03	0.02	1.44	0.149	0.315
Dementia	EN_L5_6_NP	PGK1	0.02	0.04	0.56	0.577	0.913
Dementia	EN_L5_ET	PGK1	-0.10	0.31	-0.32	0.749	0.999
Dementia	EN_L6B	PGK1	-0.01	0.04	-0.25	0.806	0.938
Dementia	EN_L6_CT	PGK1	-0.03	0.03	-0.98	0.326	0.639
Dementia	EN_L6_IT_1	PGK1	-0.00	0.03	-0.09	0.93	0.975
Dementia	EN_L6_IT_2	PGK1	-0.00	0.04	-0.05	0.957	0.991
Dementia	Endo	PGK1	-0.07	0.05	-1.32	0.187	0.71
Dementia	IN_ADARB2	PGK1	-0.01	0.04	-0.17	0.864	0.962
Dementia	IN_LAMP5_LHX6	PGK1	-0.02	0.04	-0.59	0.554	0.795
Dementia	IN_LAMP5_RELN	PGK1	-0.02	0.03	-0.82	0.415	0.735
Dementia	IN_PVALB	PGK1	-0.05	0.02	-2.65	0.008	0.108
Dementia	IN_PVALB_CHC	PGK1	-0.04	0.04	-1.17	0.242	0.662
Dementia	IN_SST	PGK1	-0.02	0.03	-0.60	0.55	0.805
Dementia	IN_VIP	PGK1	-0.02	0.02	-0.95	0.341	0.565
Dementia	Micro	PGK1	0.06	0.05	1.14	0.256	0.514
Dementia	OPC	PGK1	-0.02	0.03	-0.52	0.604	0.822
Dementia	Oligo	PGK1	0.01	0.02	0.51	0.609	0.777
Dementia	PC	PGK1	0.06	0.13	0.49	0.622	0.925
Dementia	PVM	PGK1	0.06	0.11	0.56	0.573	0.907
Dementia	VLMC	PGK1	0.16	0.11	1.46	0.143	0.373
Dementia	Astro	PGLS	-0.01	0.03	-0.18	0.856	0.923
Dementia	EN_L2_3_IT	PGLS	-0.02	0.03	-0.69	0.492	0.67
Dementia	EN_L3_5_IT_2	PGLS	-0.03	0.04	-0.65	0.514	0.718
Dementia	EN_L3_5_IT_3	PGLS	-0.01	0.04	-0.21	0.833	0.906
Dementia	EN_L6_IT_1	PGLS	0.06	0.14	0.45	0.654	0.87
Dementia	IN_PVALB	PGLS	-0.08	0.04	-1.79	0.0738	0.323
Dementia	IN_SST	PGLS	0.02	0.05	0.40	0.69	0.878
Dementia	IN_VIP	PGLS	-0.04	0.04	-0.93	0.35	0.574
Dementia	Micro	PGLS	-0.05	0.04	-1.44	0.15	0.387
Dementia	OPC	PGLS	-0.06	0.04	-1.54	0.124	0.424
Dementia	Oligo	PGLS	-0.01	0.02	-0.66	0.512	0.71
Dementia	Astro	PGLYRP1	-0.09	0.06	-1.42	0.156	0.317
Dementia	EN_L2_3_IT	PGLYRP1	-0.24	0.05	-4.80	1.57e-06	0.000155
Dementia	EN_L3_5_IT_1	PGLYRP1	-0.15	0.16	-0.93	0.352	0.617
Dementia	EN_L3_5_IT_2	PGLYRP1	-0.22	0.06	-4.05	5.19e-05	0.00144
Dementia	EN_L3_5_IT_3	PGLYRP1	-0.20	0.05	-3.92	8.75e-05	0.00151
Dementia	EN_L6B	PGLYRP1	-0.09	0.06	-1.46	0.145	0.478
Dementia	EN_L6_CT	PGLYRP1	0.10	0.19	0.53	0.598	0.828
Dementia	EN_L6_IT_1	PGLYRP1	-0.01	0.16	-0.09	0.928	0.974
Dementia	IN_PVALB	PGLYRP1	-0.20	0.05	-3.71	0.000206	0.0143
Dementia	IN_SST	PGLYRP1	-0.26	0.06	-4.27	1.97e-05	0.00347
Dementia	IN_VIP	PGLYRP1	-0.24	0.06	-4.29	1.82e-05	0.00112
Dementia	Oligo	PGLYRP1	-0.09	0.04	-2.11	0.0345	0.13
Dementia	Astro	PGLYRP2	-0.01	0.06	-0.16	0.873	0.933
Dementia	EN_L2_3_IT	PGLYRP2	-0.05	0.05	-1.04	0.296	0.483
Dementia	EN_L3_5_IT_2	PGLYRP2	-0.05	0.13	-0.38	0.702	0.845
Dementia	EN_L3_5_IT_3	PGLYRP2	-0.02	0.13	-0.17	0.868	0.927
Dementia	IN_PVALB	PGLYRP2	0.15	0.14	1.05	0.293	0.612
Dementia	Oligo	PGLYRP2	0.03	0.04	0.67	0.503	0.704
Dementia	Astro	PGM1	0.00	0.02	0.15	0.877	0.936
Dementia	EN_L2_3_IT	PGM1	-0.02	0.02	-0.80	0.426	0.612
Dementia	EN_L3_5_IT_1	PGM1	0.06	0.04	1.44	0.151	0.39
Dementia	EN_L3_5_IT_2	PGM1	0.02	0.03	0.58	0.565	0.755
Dementia	EN_L3_5_IT_3	PGM1	0.01	0.03	0.21	0.835	0.908
Dementia	EN_L5_6_NP	PGM1	0.02	0.04	0.62	0.534	0.901
Dementia	EN_L6B	PGM1	0.05	0.06	0.97	0.333	0.686
Dementia	EN_L6_CT	PGM1	-0.02	0.05	-0.43	0.669	0.867
Dementia	EN_L6_IT_1	PGM1	0.02	0.04	0.39	0.693	0.885
Dementia	EN_L6_IT_2	PGM1	-0.09	0.06	-1.59	0.112	0.506
Dementia	IN_ADARB2	PGM1	-0.01	0.04	-0.37	0.714	0.913
Dementia	IN_LAMP5_LHX6	PGM1	0.01	0.05	0.18	0.86	0.943
Dementia	IN_LAMP5_RELN	PGM1	0.04	0.04	0.90	0.367	0.699
Dementia	IN_PVALB	PGM1	0.04	0.02	1.89	0.0584	0.29
Dementia	IN_PVALB_CHC	PGM1	-0.04	0.04	-0.87	0.385	0.765
Dementia	IN_SST	PGM1	-0.01	0.03	-0.42	0.675	0.871
Dementia	IN_VIP	PGM1	0.00	0.02	0.24	0.809	0.902
Dementia	Micro	PGM1	0.08	0.06	1.37	0.171	0.416
Dementia	OPC	PGM1	0.01	0.02	0.64	0.522	0.774
Dementia	Oligo	PGM1	0.03	0.03	0.95	0.342	0.564
Dementia	Astro	PGM2	0.07	0.04	1.75	0.0798	0.202
Dementia	EN_L2_3_IT	PGM2	0.00	0.02	0.06	0.956	0.976
Dementia	EN_L3_5_IT_1	PGM2	0.08	0.05	1.52	0.127	0.355
Dementia	EN_L3_5_IT_2	PGM2	-0.04	0.04	-1.08	0.278	0.512
Dementia	EN_L3_5_IT_3	PGM2	0.03	0.03	1.12	0.263	0.458
Dementia	EN_L5_6_NP	PGM2	0.02	0.05	0.38	0.707	0.944
Dementia	EN_L6B	PGM2	-0.06	0.05	-1.30	0.193	0.541
Dementia	EN_L6_CT	PGM2	0.05	0.06	0.90	0.369	0.674
Dementia	EN_L6_IT_1	PGM2	-0.06	0.05	-1.30	0.195	0.535
Dementia	EN_L6_IT_2	PGM2	0.13	0.12	1.08	0.278	0.693
Dementia	Endo	PGM2	0.24	0.14	1.67	0.094	0.564
Dementia	IN_ADARB2	PGM2	-0.05	0.06	-0.79	0.429	0.771
Dementia	IN_PVALB	PGM2	0.03	0.04	0.90	0.369	0.676
Dementia	IN_SST	PGM2	0.01	0.05	0.11	0.914	0.972
Dementia	IN_VIP	PGM2	-0.01	0.03	-0.21	0.836	0.918
Dementia	Micro	PGM2	0.00	0.04	0.01	0.994	0.997
Dementia	OPC	PGM2	0.04	0.03	1.45	0.147	0.454
Dementia	Oligo	PGM2	0.06	0.05	1.24	0.215	0.425
Dementia	Astro	PGM2L1	0.20	0.05	4.32	1.59e-05	0.000459
Dementia	EN_L2_3_IT	PGM2L1	0.06	0.02	3.12	0.00183	0.016
Dementia	EN_L3_5_IT_1	PGM2L1	0.04	0.03	1.44	0.15	0.388
Dementia	EN_L3_5_IT_2	PGM2L1	0.05	0.03	2.02	0.0435	0.167
Dementia	EN_L3_5_IT_3	PGM2L1	0.12	0.02	5.20	2e-07	1.28e-05
Dementia	EN_L5_6_NP	PGM2L1	0.07	0.03	2.23	0.0257	0.446
Dementia	EN_L5_ET	PGM2L1	0.13	0.25	0.50	0.618	0.998
Dementia	EN_L6B	PGM2L1	-0.02	0.03	-0.63	0.53	0.816
Dementia	EN_L6_CT	PGM2L1	0.06	0.03	2.42	0.0153	0.122
Dementia	EN_L6_IT_1	PGM2L1	0.06	0.03	2.18	0.0293	0.224
Dementia	EN_L6_IT_2	PGM2L1	-0.03	0.04	-0.75	0.455	0.811
Dementia	Endo	PGM2L1	0.34	0.16	2.17	0.0298	0.375
Dementia	IN_ADARB2	PGM2L1	-0.01	0.03	-0.28	0.779	0.936
Dementia	IN_LAMP5_LHX6	PGM2L1	0.02	0.04	0.65	0.519	0.772
Dementia	IN_LAMP5_RELN	PGM2L1	-0.00	0.03	-0.06	0.956	0.987
Dementia	IN_PVALB	PGM2L1	0.02	0.02	0.99	0.323	0.636
Dementia	IN_PVALB_CHC	PGM2L1	-0.04	0.04	-0.84	0.4	0.776
Dementia	IN_SST	PGM2L1	-0.02	0.02	-0.79	0.427	0.727
Dementia	IN_VIP	PGM2L1	0.04	0.02	1.75	0.0799	0.231
Dementia	Micro	PGM2L1	0.07	0.04	2.01	0.0442	0.186
Dementia	OPC	PGM2L1	0.09	0.04	2.38	0.0172	0.177
Dementia	Oligo	PGM2L1	0.02	0.03	0.56	0.574	0.754
Dementia	PC	PGM2L1	-0.06	0.12	-0.50	0.62	0.924
Dementia	VLMC	PGM2L1	0.06	0.17	0.38	0.704	0.854
Dementia	Astro	PGM3	-0.04	0.02	-2.04	0.0416	0.128
Dementia	EN_L2_3_IT	PGM3	-0.01	0.02	-0.78	0.437	0.621
Dementia	EN_L3_5_IT_1	PGM3	0.00	0.02	0.07	0.946	0.976
Dementia	EN_L3_5_IT_2	PGM3	0.01	0.02	0.79	0.428	0.651
Dementia	EN_L3_5_IT_3	PGM3	0.02	0.02	1.05	0.293	0.49
Dementia	EN_L5_6_NP	PGM3	0.04	0.03	1.16	0.247	0.761
Dementia	EN_L5_ET	PGM3	0.18	0.33	0.55	0.584	0.998
Dementia	EN_L6B	PGM3	-0.01	0.03	-0.47	0.64	0.867
Dementia	EN_L6_CT	PGM3	-0.06	0.03	-2.20	0.0279	0.176
Dementia	EN_L6_IT_1	PGM3	-0.02	0.03	-0.72	0.472	0.771
Dementia	EN_L6_IT_2	PGM3	-0.07	0.03	-2.10	0.0358	0.34
Dementia	Endo	PGM3	-0.04	0.13	-0.30	0.764	0.959
Dementia	IN_ADARB2	PGM3	-0.02	0.03	-0.86	0.389	0.744
Dementia	IN_LAMP5_LHX6	PGM3	0.02	0.03	0.66	0.507	0.765
Dementia	IN_LAMP5_RELN	PGM3	0.04	0.03	1.42	0.156	0.488
Dementia	IN_PVALB	PGM3	0.01	0.02	0.46	0.648	0.854
Dementia	IN_PVALB_CHC	PGM3	-0.05	0.04	-1.24	0.217	0.644
Dementia	IN_SST	PGM3	0.01	0.02	0.49	0.626	0.848
Dementia	IN_VIP	PGM3	0.00	0.02	0.12	0.908	0.956
Dementia	Micro	PGM3	0.01	0.03	0.19	0.847	0.929
Dementia	OPC	PGM3	0.02	0.02	1.14	0.253	0.565
Dementia	Oligo	PGM3	-0.05	0.02	-3.15	0.00161	0.0161
Dementia	PC	PGM3	0.13	0.13	0.99	0.322	0.835
Dementia	VLMC	PGM3	0.03	0.07	0.45	0.65	0.822
Dementia	Astro	PGM5	-0.16	0.05	-3.01	0.00265	0.0188
Dementia	EN_L2_3_IT	PGM5	-0.19	0.05	-4.02	5.73e-05	0.00171
Dementia	EN_L3_5_IT_2	PGM5	-0.03	0.05	-0.69	0.491	0.701
Dementia	EN_L3_5_IT_3	PGM5	-0.11	0.05	-2.04	0.0415	0.131
Dementia	EN_L6_IT_1	PGM5	0.26	0.17	1.52	0.129	0.443
Dementia	Endo	PGM5	-0.07	0.07	-1.04	0.298	0.796
Dementia	IN_PVALB	PGM5	-0.16	0.06	-2.62	0.00874	0.113
Dementia	IN_SST	PGM5	-0.12	0.06	-1.91	0.0561	0.276
Dementia	IN_VIP	PGM5	-0.20	0.06	-3.29	0.00101	0.0135
Dementia	Micro	PGM5	-0.01	0.04	-0.21	0.836	0.925
Dementia	OPC	PGM5	-0.13	0.07	-2.02	0.0431	0.263
Dementia	Oligo	PGM5	-0.06	0.05	-1.23	0.217	0.427
Dementia	PVM	PGM5	0.34	0.11	3.10	0.00194	0.27
Dementia	Astro	PGP	0.07	0.04	1.86	0.0629	0.171
Dementia	EN_L2_3_IT	PGP	-0.02	0.03	-0.85	0.396	0.584
Dementia	EN_L3_5_IT_1	PGP	-0.00	0.03	-0.04	0.966	0.986
Dementia	EN_L3_5_IT_2	PGP	-0.07	0.03	-2.41	0.0158	0.0877
Dementia	EN_L3_5_IT_3	PGP	-0.08	0.03	-2.63	0.00865	0.0443
Dementia	EN_L5_6_NP	PGP	-0.09	0.05	-1.98	0.0477	0.526
Dementia	EN_L5_ET	PGP	0.22	0.38	0.59	0.553	0.998
Dementia	EN_L6B	PGP	-0.01	0.04	-0.13	0.897	0.968
Dementia	EN_L6_CT	PGP	-0.17	0.04	-3.87	0.000108	0.00469
Dementia	EN_L6_IT_1	PGP	-0.03	0.03	-0.80	0.426	0.739
Dementia	EN_L6_IT_2	PGP	-0.03	0.04	-0.68	0.499	0.831
Dementia	IN_ADARB2	PGP	-0.05	0.04	-1.47	0.142	0.501
Dementia	IN_LAMP5_LHX6	PGP	0.05	0.04	1.20	0.23	0.532
Dementia	IN_LAMP5_RELN	PGP	0.01	0.04	0.21	0.836	0.95
Dementia	IN_PVALB	PGP	0.04	0.03	1.41	0.159	0.468
Dementia	IN_PVALB_CHC	PGP	0.03	0.04	0.70	0.484	0.823
Dementia	IN_SST	PGP	-0.01	0.03	-0.25	0.805	0.928
Dementia	IN_VIP	PGP	-0.04	0.03	-1.18	0.238	0.455
Dementia	Micro	PGP	0.00	0.04	0.10	0.924	0.968
Dementia	OPC	PGP	-0.02	0.04	-0.54	0.588	0.813
Dementia	Oligo	PGP	0.03	0.03	1.01	0.31	0.532
Dementia	Astro	PGPEP1	0.05	0.03	2.16	0.0306	0.103
Dementia	EN_L2_3_IT	PGPEP1	-0.03	0.02	-1.50	0.134	0.285
Dementia	EN_L3_5_IT_1	PGPEP1	-0.06	0.04	-1.67	0.0954	0.306
Dementia	EN_L3_5_IT_2	PGPEP1	-0.06	0.03	-2.08	0.0372	0.152
Dementia	EN_L3_5_IT_3	PGPEP1	-0.01	0.03	-0.25	0.802	0.889
Dementia	EN_L5_6_NP	PGPEP1	-0.01	0.04	-0.21	0.83	0.968
Dementia	EN_L6B	PGPEP1	-0.07	0.04	-1.70	0.0896	0.381
Dementia	EN_L6_CT	PGPEP1	-0.06	0.03	-1.65	0.0994	0.359
Dementia	EN_L6_IT_1	PGPEP1	-0.06	0.04	-1.60	0.109	0.411
Dementia	EN_L6_IT_2	PGPEP1	-0.05	0.06	-0.86	0.391	0.774
Dementia	IN_ADARB2	PGPEP1	0.01	0.04	0.22	0.824	0.95
Dementia	IN_LAMP5_LHX6	PGPEP1	0.01	0.05	0.15	0.884	0.952
Dementia	IN_LAMP5_RELN	PGPEP1	0.02	0.04	0.41	0.679	0.889
Dementia	IN_PVALB	PGPEP1	-0.05	0.03	-1.61	0.108	0.387
Dementia	IN_PVALB_CHC	PGPEP1	0.05	0.06	0.79	0.431	0.794
Dementia	IN_SST	PGPEP1	-0.09	0.03	-2.76	0.00572	0.0854
Dementia	IN_VIP	PGPEP1	-0.03	0.03	-1.23	0.22	0.435
Dementia	Micro	PGPEP1	0.02	0.03	0.80	0.422	0.67
Dementia	OPC	PGPEP1	-0.05	0.04	-1.47	0.141	0.446
Dementia	Oligo	PGPEP1	0.06	0.03	2.31	0.0211	0.0934
Dementia	Astro	PGR	0.30	0.09	3.39	0.00069	0.00725
Dementia	Endo	PGR	0.01	0.07	0.13	0.9	0.988
Dementia	PC	PGR	-0.30	0.18	-1.66	0.0971	0.657
Dementia	VLMC	PGR	0.23	0.11	2.04	0.0418	0.196
Dementia	Astro	PGRMC1	0.07	0.03	2.25	0.0245	0.0883
Dementia	EN_L2_3_IT	PGRMC1	0.06	0.03	2.45	0.0143	0.0624
Dementia	EN_L3_5_IT_1	PGRMC1	0.04	0.03	1.32	0.188	0.44
Dementia	EN_L3_5_IT_2	PGRMC1	0.01	0.03	0.29	0.774	0.887
Dementia	EN_L3_5_IT_3	PGRMC1	0.09	0.03	3.32	0.000895	0.00874
Dementia	EN_L5_6_NP	PGRMC1	0.03	0.04	0.85	0.396	0.849
Dementia	EN_L6B	PGRMC1	0.12	0.04	2.91	0.00356	0.0654
Dementia	EN_L6_CT	PGRMC1	0.08	0.04	2.23	0.026	0.169
Dementia	EN_L6_IT_1	PGRMC1	0.04	0.04	1.07	0.285	0.627
Dementia	EN_L6_IT_2	PGRMC1	0.04	0.05	0.74	0.462	0.813
Dementia	Endo	PGRMC1	-0.03	0.12	-0.26	0.795	0.966
Dementia	IN_ADARB2	PGRMC1	0.04	0.03	1.48	0.139	0.496
Dementia	IN_LAMP5_LHX6	PGRMC1	0.09	0.04	2.50	0.0123	0.117
Dementia	IN_LAMP5_RELN	PGRMC1	0.04	0.03	1.42	0.157	0.489
Dementia	IN_PVALB	PGRMC1	0.09	0.03	2.93	0.00335	0.0704
Dementia	IN_PVALB_CHC	PGRMC1	0.09	0.05	1.95	0.0507	0.373
Dementia	IN_SST	PGRMC1	0.03	0.03	1.13	0.258	0.583
Dementia	IN_VIP	PGRMC1	0.00	0.02	0.10	0.924	0.963
Dementia	Micro	PGRMC1	-0.03	0.04	-0.77	0.444	0.688
Dementia	OPC	PGRMC1	-0.06	0.02	-2.54	0.011	0.144
Dementia	Oligo	PGRMC1	0.05	0.02	2.28	0.0223	0.097
Dementia	PC	PGRMC1	-0.03	0.11	-0.23	0.821	0.973
Dementia	Astro	PGRMC2	0.05	0.02	2.21	0.0271	0.0948
Dementia	EN_L2_3_IT	PGRMC2	0.04	0.02	2.03	0.0427	0.132
Dementia	EN_L3_5_IT_1	PGRMC2	0.02	0.03	0.68	0.498	0.732
Dementia	EN_L3_5_IT_2	PGRMC2	0.04	0.02	1.76	0.0782	0.24
Dementia	EN_L3_5_IT_3	PGRMC2	0.07	0.02	3.48	0.000503	0.00574
Dementia	EN_L5_6_NP	PGRMC2	0.02	0.05	0.46	0.647	0.932
Dementia	EN_L6B	PGRMC2	0.06	0.04	1.48	0.138	0.467
Dementia	EN_L6_CT	PGRMC2	0.07	0.03	2.02	0.0432	0.229
Dementia	EN_L6_IT_1	PGRMC2	0.04	0.03	1.20	0.229	0.573
Dementia	EN_L6_IT_2	PGRMC2	0.08	0.05	1.76	0.0791	0.45
Dementia	Endo	PGRMC2	-0.23	0.13	-1.80	0.0722	0.521
Dementia	IN_ADARB2	PGRMC2	0.05	0.03	1.50	0.134	0.488
Dementia	IN_LAMP5_LHX6	PGRMC2	0.04	0.04	0.83	0.409	0.698
Dementia	IN_LAMP5_RELN	PGRMC2	0.00	0.03	0.05	0.959	0.988
Dementia	IN_PVALB	PGRMC2	0.04	0.02	1.51	0.132	0.426
Dementia	IN_PVALB_CHC	PGRMC2	0.01	0.04	0.27	0.788	0.94
Dementia	IN_SST	PGRMC2	0.00	0.03	0.05	0.96	0.988
Dementia	IN_VIP	PGRMC2	0.03	0.02	1.44	0.15	0.344
Dementia	Micro	PGRMC2	0.10	0.03	2.90	0.00376	0.0373
Dementia	OPC	PGRMC2	-0.01	0.02	-0.24	0.812	0.926
Dementia	Oligo	PGRMC2	0.06	0.02	3.47	0.000521	0.00737
Dementia	PC	PGRMC2	-0.08	0.12	-0.65	0.516	0.895
Dementia	Astro	PGS1	0.04	0.02	1.44	0.15	0.309
Dementia	EN_L2_3_IT	PGS1	0.00	0.02	0.28	0.783	0.877
Dementia	EN_L3_5_IT_1	PGS1	-0.02	0.03	-0.71	0.478	0.719
Dementia	EN_L3_5_IT_2	PGS1	0.01	0.02	0.35	0.726	0.86
Dementia	EN_L3_5_IT_3	PGS1	-0.01	0.02	-0.31	0.753	0.859
Dementia	EN_L5_6_NP	PGS1	-0.05	0.05	-1.08	0.281	0.782
Dementia	EN_L6B	PGS1	0.07	0.04	1.64	0.1	0.403
Dementia	EN_L6_CT	PGS1	0.01	0.04	0.24	0.812	0.931
Dementia	EN_L6_IT_1	PGS1	0.03	0.03	0.89	0.374	0.7
Dementia	EN_L6_IT_2	PGS1	-0.00	0.04	-0.08	0.935	0.986
Dementia	Endo	PGS1	0.05	0.14	0.32	0.746	0.957
Dementia	IN_ADARB2	PGS1	-0.07	0.04	-1.81	0.0699	0.374
Dementia	IN_LAMP5_LHX6	PGS1	-0.02	0.04	-0.50	0.614	0.827
Dementia	IN_LAMP5_RELN	PGS1	0.01	0.04	0.32	0.75	0.921
Dementia	IN_PVALB	PGS1	0.01	0.03	0.44	0.662	0.862
Dementia	IN_PVALB_CHC	PGS1	-0.10	0.05	-2.04	0.0413	0.338
Dementia	IN_SST	PGS1	0.01	0.03	0.34	0.733	0.896
Dementia	IN_VIP	PGS1	-0.02	0.02	-0.98	0.325	0.549
Dementia	Micro	PGS1	0.06	0.04	1.53	0.126	0.35
Dementia	OPC	PGS1	-0.01	0.03	-0.49	0.623	0.834
Dementia	Oligo	PGS1	0.03	0.02	1.44	0.149	0.338
Dementia	PVM	PGS1	0.50	0.21	2.31	0.0209	0.434
Dementia	Astro	PHACTR1	-0.05	0.03	-1.99	0.0464	0.138
Dementia	EN_L2_3_IT	PHACTR1	-0.02	0.02	-1.27	0.203	0.378
Dementia	EN_L3_5_IT_1	PHACTR1	-0.00	0.02	-0.07	0.941	0.974
Dementia	EN_L3_5_IT_2	PHACTR1	-0.06	0.02	-2.53	0.0115	0.0708
Dementia	EN_L3_5_IT_3	PHACTR1	0.00	0.02	0.24	0.807	0.892
Dementia	EN_L5_6_NP	PHACTR1	-0.00	0.02	-0.05	0.958	0.991
Dementia	EN_L5_ET	PHACTR1	-0.02	0.16	-0.14	0.889	1
Dementia	EN_L6B	PHACTR1	-0.04	0.03	-1.31	0.191	0.54
Dementia	EN_L6_CT	PHACTR1	-0.07	0.02	-2.99	0.0028	0.0429
Dementia	EN_L6_IT_1	PHACTR1	-0.10	0.03	-3.75	0.000174	0.0103
Dementia	EN_L6_IT_2	PHACTR1	-0.09	0.04	-2.17	0.0299	0.32
Dementia	Endo	PHACTR1	-0.03	0.05	-0.66	0.512	0.894
Dementia	IN_ADARB2	PHACTR1	0.07	0.02	3.70	0.000216	0.0234
Dementia	IN_LAMP5_LHX6	PHACTR1	0.09	0.02	3.67	0.000244	0.0113
Dementia	IN_LAMP5_RELN	PHACTR1	0.06	0.02	2.91	0.00367	0.0729
Dementia	IN_PVALB	PHACTR1	0.06	0.02	2.94	0.00327	0.0694
Dementia	IN_PVALB_CHC	PHACTR1	0.04	0.02	1.99	0.0469	0.359
Dementia	IN_SST	PHACTR1	0.05	0.02	2.25	0.0245	0.179
Dementia	IN_VIP	PHACTR1	0.05	0.02	3.28	0.00102	0.0137
Dementia	Micro	PHACTR1	0.01	0.03	0.20	0.841	0.927
Dementia	OPC	PHACTR1	-0.03	0.02	-1.17	0.24	0.553
Dementia	Oligo	PHACTR1	0.08	0.03	2.60	0.00923	0.0546
Dementia	PC	PHACTR1	0.06	0.07	0.89	0.376	0.855
Dementia	PVM	PHACTR1	-0.08	0.08	-0.96	0.339	0.82
Dementia	SMC	PHACTR1	0.17	0.14	1.16	0.244	0.7
Dementia	VLMC	PHACTR1	0.17	0.07	2.34	0.0192	0.128
Dementia	Adaptive	PHACTR2	-0.08	0.15	-0.51	0.607	0.979
Dementia	Astro	PHACTR2	0.04	0.02	1.56	0.119	0.265
Dementia	EN_L2_3_IT	PHACTR2	0.08	0.03	2.68	0.00743	0.0402
Dementia	EN_L3_5_IT_1	PHACTR2	-0.05	0.05	-0.88	0.378	0.639
Dementia	EN_L3_5_IT_2	PHACTR2	-0.01	0.04	-0.36	0.72	0.856
Dementia	EN_L3_5_IT_3	PHACTR2	-0.02	0.03	-0.79	0.43	0.62
Dementia	EN_L5_6_NP	PHACTR2	-0.10	0.05	-2.03	0.0425	0.51
Dementia	EN_L5_ET	PHACTR2	0.47	0.35	1.34	0.181	0.998
Dementia	EN_L6B	PHACTR2	0.00	0.05	0.06	0.952	0.984
Dementia	EN_L6_CT	PHACTR2	0.05	0.05	0.90	0.368	0.674
Dementia	EN_L6_IT_1	PHACTR2	0.01	0.04	0.21	0.836	0.943
Dementia	EN_L6_IT_2	PHACTR2	0.07	0.06	1.33	0.185	0.603
Dementia	Endo	PHACTR2	-0.13	0.06	-2.31	0.0207	0.325
Dementia	IN_ADARB2	PHACTR2	-0.03	0.05	-0.69	0.488	0.809
Dementia	IN_LAMP5_LHX6	PHACTR2	-0.03	0.03	-1.13	0.257	0.563
Dementia	IN_LAMP5_RELN	PHACTR2	-0.09	0.03	-2.85	0.00438	0.0799
Dementia	IN_PVALB	PHACTR2	-0.00	0.02	-0.15	0.884	0.956
Dementia	IN_PVALB_CHC	PHACTR2	-0.02	0.04	-0.47	0.64	0.885
Dementia	IN_SST	PHACTR2	0.00	0.03	0.02	0.983	0.994
Dementia	IN_VIP	PHACTR2	-0.04	0.03	-1.17	0.242	0.459
Dementia	Micro	PHACTR2	0.05	0.03	1.58	0.115	0.33
Dementia	OPC	PHACTR2	0.02	0.05	0.50	0.62	0.832
Dementia	Oligo	PHACTR2	-0.02	0.03	-0.69	0.489	0.692
Dementia	PC	PHACTR2	0.01	0.06	0.19	0.846	0.981
Dementia	PVM	PHACTR2	0.18	0.09	2.03	0.0422	0.52
Dementia	SMC	PHACTR2	0.07	0.25	0.28	0.776	0.936
Dementia	VLMC	PHACTR2	0.20	0.07	2.98	0.00292	0.048
Dementia	Astro	PHACTR3	0.03	0.03	0.89	0.371	0.557
Dementia	EN_L2_3_IT	PHACTR3	-0.01	0.02	-0.68	0.498	0.675
Dementia	EN_L3_5_IT_1	PHACTR3	0.04	0.02	1.90	0.0575	0.23
Dementia	EN_L3_5_IT_2	PHACTR3	-0.05	0.02	-2.36	0.0184	0.0968
Dementia	EN_L3_5_IT_3	PHACTR3	-0.01	0.02	-0.27	0.785	0.877
Dementia	EN_L5_6_NP	PHACTR3	0.03	0.04	0.90	0.367	0.833
Dementia	EN_L5_ET	PHACTR3	0.22	0.21	1.07	0.282	0.998
Dementia	EN_L6B	PHACTR3	0.00	0.03	0.16	0.873	0.962
Dementia	EN_L6_CT	PHACTR3	0.00	0.03	0.01	0.989	0.995
Dementia	EN_L6_IT_1	PHACTR3	-0.02	0.02	-0.94	0.345	0.68
Dementia	EN_L6_IT_2	PHACTR3	0.02	0.03	0.85	0.395	0.776
Dementia	Endo	PHACTR3	-0.00	0.14	-0.03	0.972	0.997
Dementia	IN_ADARB2	PHACTR3	-0.01	0.02	-0.31	0.757	0.928
Dementia	IN_LAMP5_LHX6	PHACTR3	0.04	0.03	1.59	0.112	0.374
Dementia	IN_LAMP5_RELN	PHACTR3	0.01	0.02	0.71	0.479	0.775
Dementia	IN_PVALB	PHACTR3	0.02	0.02	1.19	0.234	0.556
Dementia	IN_PVALB_CHC	PHACTR3	-0.04	0.03	-1.30	0.195	0.623
Dementia	IN_SST	PHACTR3	0.00	0.02	0.08	0.932	0.978
Dementia	IN_VIP	PHACTR3	0.01	0.02	0.56	0.578	0.757
Dementia	Micro	PHACTR3	0.10	0.05	2.04	0.0414	0.179
Dementia	OPC	PHACTR3	0.04	0.03	1.66	0.0965	0.377
Dementia	Oligo	PHACTR3	0.03	0.02	1.31	0.191	0.395
Dementia	PC	PHACTR3	0.29	0.19	1.51	0.132	0.708
Dementia	SMC	PHACTR3	0.10	0.23	0.41	0.683	0.914
Dementia	Adaptive	PHACTR4	0.04	0.12	0.30	0.765	0.992
Dementia	Astro	PHACTR4	0.02	0.02	0.86	0.391	0.575
Dementia	EN_L2_3_IT	PHACTR4	-0.01	0.02	-0.84	0.402	0.59
Dementia	EN_L3_5_IT_1	PHACTR4	0.03	0.03	1.12	0.261	0.529
Dementia	EN_L3_5_IT_2	PHACTR4	-0.01	0.02	-0.53	0.594	0.776
Dementia	EN_L3_5_IT_3	PHACTR4	0.01	0.02	0.39	0.695	0.822
Dementia	EN_L5_6_NP	PHACTR4	-0.01	0.03	-0.36	0.716	0.947
Dementia	EN_L5_ET	PHACTR4	0.36	0.28	1.26	0.206	0.998
Dementia	EN_L6B	PHACTR4	0.01	0.03	0.31	0.754	0.918
Dementia	EN_L6_CT	PHACTR4	-0.00	0.02	-0.01	0.989	0.995
Dementia	EN_L6_IT_1	PHACTR4	-0.02	0.02	-0.71	0.477	0.775
Dementia	EN_L6_IT_2	PHACTR4	-0.06	0.03	-2.18	0.0292	0.317
Dementia	Endo	PHACTR4	-0.00	0.05	-0.08	0.934	0.992
Dementia	IN_ADARB2	PHACTR4	-0.00	0.02	-0.02	0.985	0.997
Dementia	IN_LAMP5_LHX6	PHACTR4	0.03	0.02	1.16	0.245	0.548
Dementia	IN_LAMP5_RELN	PHACTR4	0.00	0.02	0.01	0.996	0.999
Dementia	IN_PVALB	PHACTR4	0.01	0.02	0.60	0.55	0.8
Dementia	IN_PVALB_CHC	PHACTR4	0.03	0.03	0.92	0.359	0.749
Dementia	IN_SST	PHACTR4	0.00	0.02	0.02	0.984	0.995
Dementia	IN_VIP	PHACTR4	0.00	0.02	0.11	0.911	0.957
Dementia	Micro	PHACTR4	-0.00	0.02	-0.18	0.859	0.934
Dementia	OPC	PHACTR4	-0.03	0.02	-1.98	0.0472	0.272
Dementia	Oligo	PHACTR4	-0.04	0.02	-2.01	0.0441	0.153
Dementia	PC	PHACTR4	-0.02	0.04	-0.50	0.614	0.923
Dementia	PVM	PHACTR4	0.01	0.07	0.13	0.893	0.98
Dementia	SMC	PHACTR4	-0.06	0.12	-0.47	0.637	0.902
Dementia	VLMC	PHACTR4	0.09	0.05	1.85	0.0648	0.246
Dementia	Astro	PHAX	-0.00	0.02	-0.20	0.838	0.911
Dementia	EN_L2_3_IT	PHAX	0.03	0.02	1.34	0.181	0.348
Dementia	EN_L3_5_IT_1	PHAX	0.08	0.03	2.33	0.0197	0.125
Dementia	EN_L3_5_IT_2	PHAX	0.02	0.02	0.79	0.43	0.652
Dementia	EN_L3_5_IT_3	PHAX	0.10	0.02	4.37	1.27e-05	0.00035
Dementia	EN_L5_6_NP	PHAX	0.02	0.05	0.49	0.623	0.926
Dementia	EN_L6B	PHAX	0.09	0.04	2.21	0.0268	0.204
Dementia	EN_L6_CT	PHAX	0.01	0.04	0.22	0.826	0.936
Dementia	EN_L6_IT_1	PHAX	-0.00	0.03	-0.11	0.916	0.972
Dementia	EN_L6_IT_2	PHAX	-0.04	0.05	-0.78	0.433	0.796
Dementia	IN_ADARB2	PHAX	0.03	0.04	0.92	0.36	0.723
Dementia	IN_LAMP5_LHX6	PHAX	0.02	0.05	0.34	0.732	0.884
Dementia	IN_LAMP5_RELN	PHAX	0.08	0.03	2.46	0.014	0.151
Dementia	IN_PVALB	PHAX	0.07	0.03	2.68	0.00729	0.104
Dementia	IN_PVALB_CHC	PHAX	0.00	0.05	0.05	0.962	0.991
Dementia	IN_SST	PHAX	-0.01	0.03	-0.35	0.728	0.895
Dementia	IN_VIP	PHAX	0.01	0.02	0.65	0.518	0.712
Dementia	Micro	PHAX	-0.00	0.04	-0.05	0.96	0.983
Dementia	OPC	PHAX	-0.00	0.03	-0.12	0.908	0.965
Dementia	Oligo	PHAX	0.02	0.02	0.97	0.332	0.554
Dementia	Astro	PHB	-0.00	0.03	-0.05	0.957	0.978
Dementia	EN_L2_3_IT	PHB	0.02	0.03	0.71	0.476	0.656
Dementia	EN_L3_5_IT_1	PHB	0.02	0.06	0.36	0.72	0.874
Dementia	EN_L3_5_IT_2	PHB	0.04	0.04	0.98	0.328	0.561
Dementia	EN_L3_5_IT_3	PHB	0.01	0.03	0.16	0.877	0.931
Dementia	EN_L6B	PHB	-0.11	0.16	-0.68	0.499	0.8
Dementia	EN_L6_CT	PHB	0.11	0.14	0.76	0.446	0.728
Dementia	EN_L6_IT_1	PHB	0.01	0.05	0.12	0.905	0.967
Dementia	IN_LAMP5_RELN	PHB	0.04	0.06	0.70	0.483	0.777
Dementia	IN_PVALB	PHB	-0.04	0.04	-1.04	0.297	0.616
Dementia	IN_SST	PHB	0.00	0.05	0.06	0.952	0.985
Dementia	IN_VIP	PHB	0.00	0.04	0.13	0.894	0.95
Dementia	Micro	PHB	0.09	0.05	1.79	0.0733	0.255
Dementia	OPC	PHB	0.06	0.03	1.74	0.0818	0.349
Dementia	Oligo	PHB	0.03	0.02	1.45	0.146	0.333
Dementia	Astro	PHB2	-0.02	0.03	-0.78	0.436	0.615
Dementia	EN_L2_3_IT	PHB2	-0.00	0.03	-0.14	0.885	0.937
Dementia	EN_L3_5_IT_1	PHB2	0.02	0.05	0.48	0.632	0.821
Dementia	EN_L3_5_IT_2	PHB2	0.09	0.04	2.56	0.0104	0.0668
Dementia	EN_L3_5_IT_3	PHB2	0.08	0.04	2.07	0.0387	0.125
Dementia	EN_L5_6_NP	PHB2	-0.11	0.12	-0.88	0.381	0.844
Dementia	EN_L6B	PHB2	-0.03	0.17	-0.16	0.874	0.962
Dementia	EN_L6_CT	PHB2	0.25	0.16	1.56	0.119	0.396
Dementia	EN_L6_IT_1	PHB2	-0.06	0.05	-1.27	0.204	0.545
Dementia	IN_ADARB2	PHB2	-0.04	0.06	-0.71	0.476	0.803
Dementia	IN_LAMP5_RELN	PHB2	-0.08	0.05	-1.49	0.136	0.457
Dementia	IN_PVALB	PHB2	-0.04	0.04	-0.99	0.32	0.635
Dementia	IN_SST	PHB2	0.01	0.05	0.28	0.783	0.92
Dementia	IN_VIP	PHB2	-0.04	0.03	-1.08	0.282	0.505
Dementia	Micro	PHB2	0.02	0.05	0.40	0.69	0.849
Dementia	OPC	PHB2	0.07	0.03	1.97	0.0492	0.277
Dementia	Oligo	PHB2	0.00	0.02	0.04	0.965	0.981
Dementia	Astro	PHC1	0.04	0.02	2.31	0.0209	0.0792
Dementia	EN_L2_3_IT	PHC1	-0.09	0.02	-4.26	2.07e-05	0.000901
Dementia	EN_L3_5_IT_1	PHC1	-0.06	0.03	-1.96	0.0503	0.214
Dementia	EN_L3_5_IT_2	PHC1	-0.08	0.02	-3.38	0.000722	0.0103
Dementia	EN_L3_5_IT_3	PHC1	-0.06	0.03	-2.47	0.0134	0.0605
Dementia	EN_L5_6_NP	PHC1	-0.12	0.04	-3.17	0.00152	0.197
Dementia	EN_L5_ET	PHC1	0.17	0.41	0.42	0.675	0.998
Dementia	EN_L6B	PHC1	-0.11	0.04	-2.68	0.00742	0.101
Dementia	EN_L6_CT	PHC1	-0.05	0.03	-1.45	0.146	0.438
Dementia	EN_L6_IT_1	PHC1	-0.05	0.03	-1.63	0.104	0.402
Dementia	EN_L6_IT_2	PHC1	-0.08	0.04	-1.92	0.055	0.393
Dementia	IN_ADARB2	PHC1	-0.06	0.03	-1.98	0.0476	0.314
Dementia	IN_LAMP5_LHX6	PHC1	-0.03	0.03	-0.97	0.334	0.642
Dementia	IN_LAMP5_RELN	PHC1	-0.07	0.03	-2.47	0.0134	0.147
Dementia	IN_PVALB	PHC1	-0.04	0.02	-1.72	0.0861	0.349
Dementia	IN_PVALB_CHC	PHC1	-0.06	0.04	-1.49	0.137	0.548
Dementia	IN_SST	PHC1	-0.03	0.02	-1.37	0.17	0.479
Dementia	IN_VIP	PHC1	-0.08	0.02	-3.80	0.000144	0.00386
Dementia	Micro	PHC1	0.01	0.03	0.38	0.701	0.854
Dementia	OPC	PHC1	-0.02	0.02	-0.94	0.349	0.653
Dementia	Oligo	PHC1	0.04	0.02	1.88	0.0596	0.187
Dementia	PC	PHC1	0.02	0.13	0.15	0.88	0.986
Dementia	Astro	PHC2	0.05	0.03	1.42	0.157	0.318
Dementia	EN_L2_3_IT	PHC2	-0.01	0.01	-0.49	0.623	0.77
Dementia	EN_L3_5_IT_1	PHC2	0.02	0.02	1.13	0.258	0.526
Dementia	EN_L3_5_IT_2	PHC2	-0.01	0.02	-0.59	0.554	0.747
Dementia	EN_L3_5_IT_3	PHC2	0.00	0.02	0.19	0.847	0.915
Dementia	EN_L5_6_NP	PHC2	-0.01	0.03	-0.19	0.849	0.971
Dementia	EN_L5_ET	PHC2	0.00	0.25	0.01	0.991	1
Dementia	EN_L6B	PHC2	-0.02	0.03	-0.67	0.505	0.803
Dementia	EN_L6_CT	PHC2	0.02	0.02	0.86	0.39	0.691
Dementia	EN_L6_IT_1	PHC2	-0.01	0.02	-0.58	0.562	0.822
Dementia	EN_L6_IT_2	PHC2	0.00	0.03	0.06	0.956	0.991
Dementia	Endo	PHC2	-0.05	0.06	-0.90	0.368	0.834
Dementia	IN_ADARB2	PHC2	0.01	0.02	0.42	0.672	0.891
Dementia	IN_LAMP5_LHX6	PHC2	-0.03	0.03	-1.21	0.225	0.527
Dementia	IN_LAMP5_RELN	PHC2	-0.01	0.02	-0.56	0.576	0.833
Dementia	IN_PVALB	PHC2	-0.00	0.02	-0.14	0.887	0.957
Dementia	IN_PVALB_CHC	PHC2	-0.06	0.03	-1.69	0.0913	0.47
Dementia	IN_SST	PHC2	0.02	0.02	0.91	0.365	0.682
Dementia	IN_VIP	PHC2	0.01	0.02	0.74	0.46	0.67
Dementia	Micro	PHC2	0.07	0.04	1.91	0.0559	0.215
Dementia	OPC	PHC2	0.03	0.02	1.18	0.238	0.551
Dementia	Oligo	PHC2	0.01	0.02	0.41	0.682	0.826
Dementia	PC	PHC2	0.01	0.06	0.15	0.879	0.986
Dementia	PVM	PHC2	0.08	0.09	0.91	0.365	0.831
Dementia	SMC	PHC2	0.21	0.23	0.90	0.367	0.79
Dementia	VLMC	PHC2	-0.10	0.08	-1.24	0.215	0.464
Dementia	Adaptive	PHC3	0.03	0.06	0.53	0.594	0.979
Dementia	Astro	PHC3	-0.01	0.02	-0.73	0.468	0.642
Dementia	EN_L2_3_IT	PHC3	0.01	0.01	0.67	0.502	0.678
Dementia	EN_L3_5_IT_1	PHC3	0.04	0.02	2.25	0.0244	0.141
Dementia	EN_L3_5_IT_2	PHC3	0.06	0.01	4.22	2.47e-05	0.000811
Dementia	EN_L3_5_IT_3	PHC3	0.06	0.01	4.84	1.33e-06	5.79e-05
Dementia	EN_L5_6_NP	PHC3	0.01	0.02	0.53	0.594	0.917
Dementia	EN_L5_ET	PHC3	0.08	0.18	0.46	0.646	0.998
Dementia	EN_L6B	PHC3	0.04	0.02	2.11	0.0351	0.237
Dementia	EN_L6_CT	PHC3	0.04	0.02	2.21	0.0272	0.174
Dementia	EN_L6_IT_1	PHC3	0.02	0.02	0.98	0.326	0.665
Dementia	EN_L6_IT_2	PHC3	-0.00	0.03	-0.03	0.974	0.995
Dementia	Endo	PHC3	-0.04	0.04	-1.10	0.271	0.775
Dementia	IN_ADARB2	PHC3	0.01	0.02	0.64	0.52	0.825
Dementia	IN_LAMP5_LHX6	PHC3	0.01	0.02	0.65	0.515	0.77
Dementia	IN_LAMP5_RELN	PHC3	0.01	0.02	0.57	0.57	0.829
Dementia	IN_PVALB	PHC3	0.01	0.01	0.58	0.561	0.806
Dementia	IN_PVALB_CHC	PHC3	0.06	0.02	2.67	0.00768	0.145
Dementia	IN_SST	PHC3	0.02	0.02	1.37	0.172	0.481
Dementia	IN_VIP	PHC3	0.00	0.01	0.32	0.749	0.868
Dementia	Micro	PHC3	0.02	0.02	1.55	0.121	0.342
Dementia	OPC	PHC3	0.00	0.01	0.16	0.872	0.952
Dementia	Oligo	PHC3	0.02	0.01	1.82	0.0684	0.205
Dementia	PC	PHC3	-0.06	0.04	-1.60	0.11	0.677
Dementia	PVM	PHC3	0.12	0.05	2.36	0.0185	0.419
Dementia	SMC	PHC3	0.06	0.09	0.66	0.507	0.843
Dementia	VLMC	PHC3	0.02	0.04	0.54	0.59	0.784
Dementia	Astro	PHETA1	-0.00	0.05	-0.09	0.93	0.964
Dementia	EN_L2_3_IT	PHETA1	-0.03	0.04	-0.88	0.376	0.566
Dementia	IN_PVALB	PHETA1	-0.07	0.05	-1.27	0.203	0.522
Dementia	Oligo	PHETA1	0.02	0.04	0.40	0.692	0.832
Dementia	Astro	PHEX	0.04	0.03	1.13	0.26	0.444
Dementia	EN_L2_3_IT	PHEX	-0.16	0.04	-3.73	0.000193	0.00373
Dementia	EN_L3_5_IT_1	PHEX	-0.16	0.06	-2.79	0.00533	0.0578
Dementia	EN_L3_5_IT_2	PHEX	-0.21	0.05	-4.32	1.56e-05	0.000572
Dementia	EN_L3_5_IT_3	PHEX	-0.18	0.05	-3.43	0.000595	0.00649
Dementia	EN_L5_6_NP	PHEX	-0.02	0.07	-0.34	0.735	0.95
Dementia	EN_L5_ET	PHEX	-0.77	0.53	-1.45	0.146	0.998
Dementia	EN_L6B	PHEX	0.01	0.06	0.13	0.895	0.968
Dementia	EN_L6_CT	PHEX	-0.18	0.06	-2.86	0.00429	0.0558
Dementia	EN_L6_IT_1	PHEX	-0.14	0.05	-2.80	0.00505	0.0861
Dementia	EN_L6_IT_2	PHEX	-0.07	0.07	-0.98	0.329	0.736
Dementia	IN_LAMP5_LHX6	PHEX	0.04	0.09	0.44	0.657	0.849
Dementia	IN_PVALB	PHEX	-0.03	0.05	-0.48	0.63	0.845
Dementia	IN_PVALB_CHC	PHEX	-0.04	0.08	-0.57	0.569	0.856
Dementia	IN_SST	PHEX	-0.10	0.05	-2.02	0.0439	0.242
Dementia	IN_VIP	PHEX	-0.17	0.04	-3.95	7.94e-05	0.00274
Dementia	Micro	PHEX	-0.20	0.07	-2.89	0.00379	0.0375
Dementia	OPC	PHEX	-0.04	0.05	-0.78	0.435	0.717
Dementia	Oligo	PHEX	-0.02	0.03	-0.59	0.554	0.74
Dementia	Astro	PHF1	0.09	0.02	3.65	0.000262	0.00366
Dementia	EN_L2_3_IT	PHF1	0.00	0.02	0.09	0.93	0.961
Dementia	EN_L3_5_IT_1	PHF1	0.03	0.04	0.92	0.358	0.623
Dementia	EN_L3_5_IT_2	PHF1	-0.01	0.03	-0.29	0.77	0.885
Dementia	EN_L3_5_IT_3	PHF1	-0.02	0.02	-0.62	0.532	0.702
Dementia	EN_L5_6_NP	PHF1	0.01	0.05	0.13	0.9	0.982
Dementia	EN_L6B	PHF1	-0.01	0.05	-0.21	0.832	0.949
Dementia	EN_L6_CT	PHF1	0.03	0.04	0.83	0.409	0.703
Dementia	EN_L6_IT_1	PHF1	-0.00	0.04	-0.12	0.907	0.968
Dementia	EN_L6_IT_2	PHF1	-0.01	0.05	-0.24	0.81	0.952
Dementia	IN_ADARB2	PHF1	0.04	0.04	0.99	0.322	0.694
Dementia	IN_LAMP5_LHX6	PHF1	0.07	0.05	1.66	0.0977	0.351
Dementia	IN_LAMP5_RELN	PHF1	0.01	0.04	0.29	0.771	0.928
Dementia	IN_PVALB	PHF1	-0.01	0.02	-0.49	0.626	0.843
Dementia	IN_PVALB_CHC	PHF1	-0.01	0.05	-0.28	0.783	0.938
Dementia	IN_SST	PHF1	-0.04	0.03	-1.14	0.253	0.578
Dementia	IN_VIP	PHF1	-0.05	0.02	-2.30	0.0216	0.0999
Dementia	Micro	PHF1	0.03	0.04	0.73	0.467	0.704
Dementia	OPC	PHF1	-0.02	0.03	-0.88	0.379	0.677
Dementia	Oligo	PHF1	0.07	0.02	3.12	0.00178	0.0172
Dementia	PC	PHF1	0.33	0.12	2.81	0.00496	0.274
Dementia	Astro	PHF10	0.01	0.02	0.70	0.485	0.657
Dementia	EN_L2_3_IT	PHF10	-0.00	0.02	-0.12	0.901	0.946
Dementia	EN_L3_5_IT_1	PHF10	0.03	0.03	1.01	0.31	0.581
Dementia	EN_L3_5_IT_2	PHF10	0.02	0.02	1.01	0.312	0.546
Dementia	EN_L3_5_IT_3	PHF10	0.03	0.02	1.18	0.238	0.43
Dementia	EN_L5_6_NP	PHF10	0.02	0.04	0.53	0.599	0.919
Dementia	EN_L6B	PHF10	0.04	0.04	1.09	0.278	0.633
Dementia	EN_L6_CT	PHF10	0.01	0.03	0.15	0.879	0.956
Dementia	EN_L6_IT_1	PHF10	0.05	0.03	1.51	0.13	0.445
Dementia	EN_L6_IT_2	PHF10	0.05	0.05	1.04	0.297	0.711
Dementia	Endo	PHF10	0.00	0.07	0.02	0.982	0.997
Dementia	IN_ADARB2	PHF10	-0.03	0.03	-1.07	0.286	0.663
Dementia	IN_LAMP5_LHX6	PHF10	0.01	0.04	0.35	0.729	0.882
Dementia	IN_LAMP5_RELN	PHF10	0.01	0.03	0.43	0.666	0.884
Dementia	IN_PVALB	PHF10	-0.04	0.02	-1.66	0.0972	0.37
Dementia	IN_PVALB_CHC	PHF10	-0.02	0.05	-0.44	0.658	0.89
Dementia	IN_SST	PHF10	-0.01	0.03	-0.36	0.722	0.893
Dementia	IN_VIP	PHF10	0.00	0.02	0.20	0.843	0.922
Dementia	Micro	PHF10	0.06	0.03	1.96	0.0501	0.202
Dementia	OPC	PHF10	-0.01	0.02	-0.64	0.525	0.776
Dementia	Oligo	PHF10	0.01	0.02	0.73	0.463	0.673
Dementia	PC	PHF10	0.06	0.06	1.01	0.31	0.831
Dementia	VLMC	PHF10	-0.01	0.07	-0.13	0.897	0.957
Dementia	Astro	PHF11	-0.02	0.02	-1.10	0.27	0.455
Dementia	EN_L2_3_IT	PHF11	-0.01	0.02	-0.43	0.668	0.801
Dementia	EN_L3_5_IT_1	PHF11	-0.03	0.04	-0.71	0.477	0.719
Dementia	EN_L3_5_IT_2	PHF11	-0.07	0.03	-2.40	0.0165	0.09
Dementia	EN_L3_5_IT_3	PHF11	-0.02	0.03	-0.56	0.573	0.734
Dementia	EN_L5_6_NP	PHF11	-0.02	0.05	-0.39	0.693	0.941
Dementia	EN_L5_ET	PHF11	-0.01	0.46	-0.02	0.985	1
Dementia	EN_L6B	PHF11	0.07	0.05	1.44	0.149	0.485
Dementia	EN_L6_CT	PHF11	-0.04	0.05	-0.76	0.45	0.731
Dementia	EN_L6_IT_1	PHF11	0.01	0.04	0.14	0.889	0.961
Dementia	EN_L6_IT_2	PHF11	-0.11	0.06	-1.92	0.0546	0.392
Dementia	Endo	PHF11	-0.13	0.10	-1.20	0.23	0.751
Dementia	IN_ADARB2	PHF11	-0.13	0.05	-2.65	0.00816	0.135
Dementia	IN_LAMP5_LHX6	PHF11	-0.03	0.05	-0.66	0.509	0.765
Dementia	IN_LAMP5_RELN	PHF11	-0.05	0.04	-1.22	0.223	0.575
Dementia	IN_PVALB	PHF11	-0.05	0.03	-1.48	0.138	0.436
Dementia	IN_PVALB_CHC	PHF11	-0.05	0.05	-0.88	0.378	0.761
Dementia	IN_SST	PHF11	-0.03	0.03	-0.93	0.352	0.672
Dementia	IN_VIP	PHF11	-0.07	0.03	-2.74	0.0062	0.0433
Dementia	Micro	PHF11	0.00	0.03	0.07	0.945	0.978
Dementia	OPC	PHF11	-0.01	0.02	-0.50	0.615	0.829
Dementia	Oligo	PHF11	0.02	0.02	1.06	0.29	0.512
Dementia	PC	PHF11	-0.06	0.12	-0.52	0.604	0.923
Dementia	PVM	PHF11	0.26	0.19	1.36	0.172	0.709
Dementia	VLMC	PHF11	-0.07	0.06	-1.20	0.23	0.482
Dementia	Astro	PHF12	-0.03	0.02	-1.88	0.0596	0.164
Dementia	EN_L2_3_IT	PHF12	0.00	0.02	0.06	0.952	0.974
Dementia	EN_L3_5_IT_1	PHF12	0.00	0.02	0.20	0.843	0.931
Dementia	EN_L3_5_IT_2	PHF12	-0.02	0.02	-0.84	0.4	0.627
Dementia	EN_L3_5_IT_3	PHF12	-0.01	0.02	-0.58	0.562	0.725
Dementia	EN_L5_6_NP	PHF12	0.01	0.03	0.27	0.789	0.963
Dementia	EN_L5_ET	PHF12	-0.35	0.42	-0.82	0.41	0.998
Dementia	EN_L6B	PHF12	0.01	0.03	0.23	0.82	0.944
Dementia	EN_L6_CT	PHF12	-0.00	0.03	-0.17	0.866	0.951
Dementia	EN_L6_IT_1	PHF12	-0.03	0.03	-1.20	0.231	0.575
Dementia	EN_L6_IT_2	PHF12	-0.03	0.04	-0.83	0.406	0.781
Dementia	Endo	PHF12	0.01	0.05	0.21	0.837	0.975
Dementia	IN_ADARB2	PHF12	-0.00	0.03	-0.05	0.957	0.99
Dementia	IN_LAMP5_LHX6	PHF12	0.01	0.03	0.30	0.764	0.899
Dementia	IN_LAMP5_RELN	PHF12	0.01	0.02	0.61	0.539	0.811
Dementia	IN_PVALB	PHF12	0.01	0.02	0.52	0.601	0.829
Dementia	IN_PVALB_CHC	PHF12	-0.03	0.04	-0.81	0.421	0.79
Dementia	IN_SST	PHF12	0.01	0.02	0.54	0.589	0.827
Dementia	IN_VIP	PHF12	0.01	0.02	0.67	0.502	0.7
Dementia	Micro	PHF12	0.01	0.02	0.58	0.559	0.768
Dementia	OPC	PHF12	-0.01	0.02	-0.77	0.439	0.719
Dementia	Oligo	PHF12	0.00	0.01	0.18	0.858	0.929
Dementia	PC	PHF12	-0.09	0.09	-0.94	0.349	0.841
Dementia	PVM	PHF12	0.22	0.20	1.07	0.284	0.787
Dementia	VLMC	PHF12	0.05	0.06	0.76	0.447	0.68
Dementia	Astro	PHF13	0.03	0.03	1.00	0.316	0.504
Dementia	EN_L2_3_IT	PHF13	0.08	0.03	2.55	0.0107	0.0512
Dementia	EN_L3_5_IT_2	PHF13	0.03	0.04	0.69	0.489	0.7
Dementia	EN_L3_5_IT_3	PHF13	0.03	0.05	0.67	0.503	0.679
Dementia	EN_L6_IT_1	PHF13	-0.03	0.15	-0.21	0.832	0.941
Dementia	IN_PVALB	PHF13	-0.02	0.05	-0.44	0.661	0.862
Dementia	IN_SST	PHF13	-0.03	0.05	-0.54	0.591	0.828
Dementia	IN_VIP	PHF13	0.02	0.04	0.60	0.546	0.733
Dementia	OPC	PHF13	0.02	0.04	0.37	0.714	0.881
Dementia	Oligo	PHF13	0.05	0.02	2.08	0.0375	0.137
Dementia	Adaptive	PHF14	0.07	0.09	0.80	0.421	0.902
Dementia	Astro	PHF14	0.03	0.02	1.66	0.0962	0.229
Dementia	EN_L2_3_IT	PHF14	0.05	0.01	3.44	0.000581	0.00757
Dementia	EN_L3_5_IT_1	PHF14	0.07	0.02	3.86	0.000112	0.00522
Dementia	EN_L3_5_IT_2	PHF14	0.05	0.02	3.07	0.00218	0.0232
Dementia	EN_L3_5_IT_3	PHF14	0.04	0.01	2.72	0.00646	0.0361
Dementia	EN_L5_6_NP	PHF14	0.03	0.02	1.61	0.107	0.65
Dementia	EN_L5_ET	PHF14	-0.07	0.19	-0.38	0.7	0.998
Dementia	EN_L6B	PHF14	0.01	0.02	0.63	0.526	0.815
Dementia	EN_L6_CT	PHF14	0.03	0.02	1.78	0.0744	0.309
Dementia	EN_L6_IT_1	PHF14	0.05	0.02	2.61	0.00906	0.121
Dementia	EN_L6_IT_2	PHF14	0.05	0.03	1.77	0.0774	0.447
Dementia	Endo	PHF14	-0.09	0.04	-2.10	0.0361	0.407
Dementia	IN_ADARB2	PHF14	0.05	0.02	2.34	0.0194	0.206
Dementia	IN_LAMP5_LHX6	PHF14	0.07	0.02	3.07	0.00213	0.0428
Dementia	IN_LAMP5_RELN	PHF14	0.04	0.02	2.13	0.0334	0.238
Dementia	IN_PVALB	PHF14	0.03	0.01	1.84	0.0652	0.305
Dementia	IN_PVALB_CHC	PHF14	0.03	0.02	1.59	0.112	0.507
Dementia	IN_SST	PHF14	0.04	0.02	2.58	0.00983	0.114
Dementia	IN_VIP	PHF14	0.05	0.01	3.96	7.52e-05	0.00269
Dementia	Micro	PHF14	0.01	0.02	0.73	0.463	0.701
Dementia	OPC	PHF14	0.04	0.01	2.64	0.00819	0.126
Dementia	Oligo	PHF14	0.04	0.01	2.71	0.00677	0.0441
Dementia	PC	PHF14	-0.08	0.05	-1.56	0.119	0.696
Dementia	PVM	PHF14	0.15	0.06	2.64	0.00831	0.356
Dementia	SMC	PHF14	0.09	0.12	0.78	0.438	0.81
Dementia	VLMC	PHF14	0.08	0.04	1.86	0.0635	0.244
Dementia	Astro	PHF19	0.09	0.03	2.79	0.00532	0.0305
Dementia	EN_L2_3_IT	PHF19	0.02	0.03	0.74	0.457	0.64
Dementia	EN_L3_5_IT_1	PHF19	0.03	0.05	0.61	0.542	0.763
Dementia	EN_L3_5_IT_2	PHF19	0.11	0.04	2.51	0.0121	0.0731
Dementia	EN_L3_5_IT_3	PHF19	0.08	0.05	1.71	0.0875	0.219
Dementia	EN_L6_CT	PHF19	-0.21	0.17	-1.26	0.209	0.524
Dementia	EN_L6_IT_1	PHF19	-0.11	0.14	-0.79	0.427	0.74
Dementia	IN_PVALB	PHF19	0.10	0.06	1.68	0.0926	0.361
Dementia	IN_SST	PHF19	0.03	0.05	0.61	0.544	0.801
Dementia	IN_VIP	PHF19	0.09	0.04	2.35	0.0186	0.0906
Dementia	Micro	PHF19	0.03	0.05	0.54	0.592	0.789
Dementia	OPC	PHF19	0.07	0.03	2.22	0.0263	0.211
Dementia	Oligo	PHF19	0.03	0.03	0.98	0.329	0.551
Dementia	Astro	PHF2	0.04	0.02	1.85	0.0648	0.175
Dementia	EN_L2_3_IT	PHF2	-0.00	0.02	-0.14	0.885	0.937
Dementia	EN_L3_5_IT_1	PHF2	-0.02	0.03	-0.56	0.574	0.785
Dementia	EN_L3_5_IT_2	PHF2	-0.03	0.02	-1.44	0.15	0.359
Dementia	EN_L3_5_IT_3	PHF2	0.00	0.02	0.02	0.983	0.991
Dementia	EN_L5_6_NP	PHF2	-0.00	0.04	-0.03	0.978	0.996
Dementia	EN_L6B	PHF2	-0.04	0.03	-1.08	0.282	0.636
Dementia	EN_L6_CT	PHF2	-0.05	0.03	-1.75	0.0799	0.32
Dementia	EN_L6_IT_1	PHF2	0.00	0.03	0.02	0.984	0.994
Dementia	EN_L6_IT_2	PHF2	0.03	0.04	0.64	0.52	0.843
Dementia	Endo	PHF2	0.05	0.12	0.41	0.684	0.947
Dementia	IN_ADARB2	PHF2	0.01	0.03	0.48	0.629	0.876
Dementia	IN_LAMP5_LHX6	PHF2	-0.02	0.04	-0.55	0.582	0.811
Dementia	IN_LAMP5_RELN	PHF2	0.05	0.03	1.90	0.0574	0.307
Dementia	IN_PVALB	PHF2	0.00	0.02	0.19	0.85	0.943
Dementia	IN_PVALB_CHC	PHF2	0.05	0.04	1.07	0.283	0.699
Dementia	IN_SST	PHF2	0.00	0.03	0.06	0.95	0.984
Dementia	IN_VIP	PHF2	0.01	0.02	0.34	0.733	0.859
Dementia	Micro	PHF2	0.01	0.03	0.33	0.743	0.876
Dementia	OPC	PHF2	-0.01	0.02	-0.67	0.501	0.761
Dementia	Oligo	PHF2	-0.02	0.01	-1.67	0.0944	0.252
Dementia	PC	PHF2	-0.04	0.11	-0.35	0.724	0.951
Dementia	Adaptive	PHF20	-0.07	0.08	-0.84	0.401	0.898
Dementia	Astro	PHF20	0.02	0.02	1.04	0.299	0.486
Dementia	EN_L2_3_IT	PHF20	0.03	0.01	2.18	0.0296	0.102
Dementia	EN_L3_5_IT_1	PHF20	0.07	0.02	3.23	0.00122	0.0236
Dementia	EN_L3_5_IT_2	PHF20	0.04	0.02	2.57	0.0102	0.0656
Dementia	EN_L3_5_IT_3	PHF20	0.06	0.02	3.48	0.000497	0.00569
Dementia	EN_L5_6_NP	PHF20	-0.02	0.03	-0.71	0.478	0.882
Dementia	EN_L5_ET	PHF20	0.09	0.31	0.28	0.781	0.999
Dementia	EN_L6B	PHF20	0.04	0.03	1.46	0.146	0.479
Dementia	EN_L6_CT	PHF20	0.04	0.02	1.71	0.088	0.336
Dementia	EN_L6_IT_1	PHF20	0.01	0.02	0.42	0.675	0.878
Dementia	EN_L6_IT_2	PHF20	0.03	0.03	1.13	0.258	0.677
Dementia	Endo	PHF20	0.04	0.06	0.75	0.456	0.876
Dementia	IN_ADARB2	PHF20	-0.01	0.03	-0.41	0.678	0.894
Dementia	IN_LAMP5_LHX6	PHF20	0.00	0.03	0.01	0.993	0.997
Dementia	IN_LAMP5_RELN	PHF20	-0.01	0.02	-0.43	0.67	0.886
Dementia	IN_PVALB	PHF20	-0.01	0.02	-0.34	0.73	0.895
Dementia	IN_PVALB_CHC	PHF20	-0.02	0.03	-0.77	0.441	0.801
Dementia	IN_SST	PHF20	0.00	0.02	0.07	0.946	0.982
Dementia	IN_VIP	PHF20	0.02	0.01	1.18	0.239	0.456
Dementia	Micro	PHF20	0.00	0.03	0.14	0.886	0.948
Dementia	OPC	PHF20	-0.03	0.02	-1.84	0.0659	0.317
Dementia	Oligo	PHF20	0.01	0.01	0.59	0.554	0.741
Dementia	PC	PHF20	0.03	0.04	0.75	0.451	0.874
Dementia	PVM	PHF20	0.07	0.07	1.06	0.29	0.793
Dementia	SMC	PHF20	0.14	0.11	1.24	0.217	0.665
Dementia	VLMC	PHF20	0.09	0.06	1.64	0.101	0.312
Dementia	Adaptive	PHF20L1	-0.00	0.09	-0.02	0.982	1
Dementia	Astro	PHF20L1	-0.02	0.02	-1.31	0.191	0.363
Dementia	EN_L2_3_IT	PHF20L1	-0.01	0.01	-0.61	0.544	0.711
Dementia	EN_L3_5_IT_1	PHF20L1	0.01	0.02	0.45	0.655	0.834
Dementia	EN_L3_5_IT_2	PHF20L1	0.02	0.01	1.23	0.218	0.446
Dementia	EN_L3_5_IT_3	PHF20L1	-0.00	0.01	-0.21	0.83	0.905
Dementia	EN_L5_6_NP	PHF20L1	-0.01	0.02	-0.61	0.539	0.901
Dementia	EN_L5_ET	PHF20L1	0.12	0.21	0.59	0.556	0.998
Dementia	EN_L6B	PHF20L1	-0.03	0.02	-1.36	0.174	0.521
Dementia	EN_L6_CT	PHF20L1	-0.05	0.02	-2.22	0.0266	0.172
Dementia	EN_L6_IT_1	PHF20L1	-0.01	0.02	-0.51	0.612	0.849
Dementia	EN_L6_IT_2	PHF20L1	-0.01	0.02	-0.34	0.736	0.929
Dementia	Endo	PHF20L1	-0.02	0.05	-0.42	0.674	0.944
Dementia	IN_ADARB2	PHF20L1	-0.05	0.02	-2.37	0.0176	0.195
Dementia	IN_LAMP5_LHX6	PHF20L1	-0.00	0.02	-0.01	0.994	0.997
Dementia	IN_LAMP5_RELN	PHF20L1	-0.02	0.02	-0.83	0.404	0.726
Dementia	IN_PVALB	PHF20L1	-0.03	0.02	-1.95	0.0517	0.273
Dementia	IN_PVALB_CHC	PHF20L1	-0.08	0.02	-3.61	0.000307	0.0191
Dementia	IN_SST	PHF20L1	-0.11	0.02	-4.88	1.07e-06	0.00059
Dementia	IN_VIP	PHF20L1	-0.00	0.01	-0.22	0.826	0.912
Dementia	Micro	PHF20L1	0.06	0.02	2.68	0.00739	0.0579
Dementia	OPC	PHF20L1	0.02	0.01	1.25	0.21	0.525
Dementia	Oligo	PHF20L1	0.01	0.01	0.62	0.538	0.729
Dementia	PC	PHF20L1	0.07	0.04	1.53	0.127	0.702
Dementia	PVM	PHF20L1	0.09	0.07	1.41	0.158	0.698
Dementia	SMC	PHF20L1	0.41	0.19	2.15	0.0314	0.457
Dementia	VLMC	PHF20L1	-0.03	0.05	-0.65	0.517	0.732
Dementia	Adaptive	PHF21A	0.06	0.09	0.71	0.475	0.939
Dementia	Astro	PHF21A	0.03	0.02	1.62	0.104	0.243
Dementia	EN_L2_3_IT	PHF21A	0.02	0.01	1.31	0.19	0.36
Dementia	EN_L3_5_IT_1	PHF21A	0.03	0.02	1.85	0.0638	0.243
Dementia	EN_L3_5_IT_2	PHF21A	0.01	0.02	0.89	0.375	0.605
Dementia	EN_L3_5_IT_3	PHF21A	0.03	0.02	1.58	0.115	0.263
Dementia	EN_L5_6_NP	PHF21A	0.03	0.03	1.07	0.283	0.784
Dementia	EN_L5_ET	PHF21A	-0.14	0.22	-0.63	0.527	0.998
Dementia	EN_L6B	PHF21A	0.04	0.03	1.66	0.096	0.393
Dementia	EN_L6_CT	PHF21A	-0.00	0.02	-0.23	0.817	0.933
Dementia	EN_L6_IT_1	PHF21A	0.02	0.02	0.81	0.421	0.734
Dementia	EN_L6_IT_2	PHF21A	0.03	0.03	1.33	0.184	0.603
Dementia	Endo	PHF21A	-0.09	0.05	-1.67	0.0947	0.565
Dementia	IN_ADARB2	PHF21A	0.03	0.02	1.31	0.19	0.561
Dementia	IN_LAMP5_LHX6	PHF21A	0.08	0.02	3.77	0.000165	0.00901
Dementia	IN_LAMP5_RELN	PHF21A	0.05	0.02	2.52	0.0118	0.137
Dementia	IN_PVALB	PHF21A	0.02	0.02	1.42	0.155	0.463
Dementia	IN_PVALB_CHC	PHF21A	0.04	0.03	1.46	0.145	0.562
Dementia	IN_SST	PHF21A	0.04	0.02	2.32	0.0203	0.164
Dementia	IN_VIP	PHF21A	0.05	0.01	3.58	0.000339	0.00683
Dementia	Micro	PHF21A	0.09	0.03	3.01	0.00258	0.0289
Dementia	OPC	PHF21A	0.05	0.02	3.21	0.00134	0.0491
Dementia	Oligo	PHF21A	0.05	0.02	2.85	0.00439	0.0326
Dementia	PC	PHF21A	0.08	0.05	1.64	0.101	0.66
Dementia	PVM	PHF21A	0.08	0.07	1.12	0.263	0.784
Dementia	SMC	PHF21A	0.10	0.11	0.88	0.378	0.798
Dementia	VLMC	PHF21A	0.01	0.05	0.20	0.84	0.927
Dementia	Astro	PHF21B	-0.03	0.02	-1.40	0.162	0.325
Dementia	EN_L2_3_IT	PHF21B	-0.08	0.05	-1.51	0.131	0.28
Dementia	EN_L3_5_IT_2	PHF21B	-0.29	0.07	-4.15	3.27e-05	0.00102
Dementia	EN_L3_5_IT_3	PHF21B	-0.25	0.15	-1.65	0.0995	0.239
Dementia	EN_L6B	PHF21B	0.17	0.21	0.79	0.427	0.754
Dementia	IN_ADARB2	PHF21B	0.01	0.05	0.25	0.802	0.944
Dementia	IN_LAMP5_LHX6	PHF21B	-0.10	0.06	-1.78	0.075	0.306
Dementia	IN_LAMP5_RELN	PHF21B	0.04	0.04	1.10	0.27	0.625
Dementia	IN_PVALB	PHF21B	-0.13	0.04	-3.10	0.00192	0.0525
Dementia	IN_PVALB_CHC	PHF21B	-0.11	0.17	-0.65	0.515	0.834
Dementia	IN_SST	PHF21B	-0.01	0.05	-0.16	0.874	0.957
Dementia	IN_VIP	PHF21B	0.06	0.04	1.77	0.0768	0.226
Dementia	OPC	PHF21B	0.03	0.02	1.38	0.168	0.479
Dementia	Oligo	PHF21B	0.12	0.04	2.67	0.0075	0.0476
Dementia	Astro	PHF23	-0.01	0.04	-0.18	0.859	0.925
Dementia	EN_L2_3_IT	PHF23	0.05	0.04	1.33	0.184	0.352
Dementia	EN_L3_5_IT_2	PHF23	0.02	0.05	0.44	0.659	0.819
Dementia	EN_L3_5_IT_3	PHF23	-0.02	0.05	-0.33	0.741	0.851
Dementia	IN_PVALB	PHF23	-0.27	0.14	-1.94	0.0524	0.275
Dementia	IN_VIP	PHF23	-0.03	0.05	-0.52	0.6	0.771
Dementia	Micro	PHF23	-0.02	0.05	-0.36	0.715	0.861
Dementia	OPC	PHF23	0.01	0.06	0.26	0.796	0.919
Dementia	Oligo	PHF23	0.07	0.03	2.33	0.0196	0.089
Dementia	Astro	PHF24	0.07	0.04	1.68	0.093	0.224
Dementia	EN_L2_3_IT	PHF24	-0.04	0.02	-1.85	0.0646	0.175
Dementia	EN_L3_5_IT_1	PHF24	-0.01	0.03	-0.31	0.753	0.892
Dementia	EN_L3_5_IT_2	PHF24	-0.02	0.02	-0.71	0.48	0.692
Dementia	EN_L3_5_IT_3	PHF24	0.01	0.02	0.58	0.564	0.727
Dementia	EN_L5_6_NP	PHF24	-0.06	0.04	-1.74	0.0823	0.602
Dementia	EN_L5_ET	PHF24	-0.41	0.35	-1.18	0.239	0.998
Dementia	EN_L6B	PHF24	-0.11	0.04	-2.44	0.0146	0.149
Dementia	EN_L6_CT	PHF24	-0.03	0.03	-0.77	0.439	0.723
Dementia	EN_L6_IT_1	PHF24	-0.02	0.03	-0.70	0.487	0.782
Dementia	EN_L6_IT_2	PHF24	-0.04	0.04	-0.86	0.391	0.774
Dementia	IN_PVALB	PHF24	0.04	0.03	1.29	0.199	0.517
Dementia	IN_SST	PHF24	0.05	0.03	1.41	0.158	0.46
Dementia	IN_VIP	PHF24	-0.03	0.04	-0.70	0.486	0.689
Dementia	Oligo	PHF24	0.00	0.04	0.06	0.955	0.977
Dementia	Adaptive	PHF3	-0.03	0.08	-0.43	0.667	0.99
Dementia	Astro	PHF3	0.05	0.02	2.25	0.0244	0.088
Dementia	EN_L2_3_IT	PHF3	0.04	0.02	2.54	0.0112	0.0528
Dementia	EN_L3_5_IT_1	PHF3	0.06	0.02	2.99	0.00277	0.0392
Dementia	EN_L3_5_IT_2	PHF3	0.06	0.02	3.30	0.000951	0.0126
Dementia	EN_L3_5_IT_3	PHF3	0.08	0.02	4.39	1.16e-05	0.000324
Dementia	EN_L5_6_NP	PHF3	-0.00	0.03	-0.16	0.874	0.979
Dementia	EN_L5_ET	PHF3	-0.06	0.25	-0.26	0.798	0.999
Dementia	EN_L6B	PHF3	0.07	0.02	2.78	0.00536	0.0829
Dementia	EN_L6_CT	PHF3	0.07	0.02	3.29	0.00101	0.0222
Dementia	EN_L6_IT_1	PHF3	0.04	0.02	1.68	0.0922	0.382
Dementia	EN_L6_IT_2	PHF3	0.00	0.03	0.10	0.92	0.983
Dementia	Endo	PHF3	-0.05	0.04	-1.10	0.269	0.775
Dementia	IN_ADARB2	PHF3	0.01	0.02	0.53	0.596	0.859
Dementia	IN_LAMP5_LHX6	PHF3	0.03	0.02	1.48	0.14	0.418
Dementia	IN_LAMP5_RELN	PHF3	-0.01	0.02	-0.71	0.478	0.775
Dementia	IN_PVALB	PHF3	-0.02	0.02	-1.31	0.192	0.51
Dementia	IN_PVALB_CHC	PHF3	0.03	0.02	1.12	0.261	0.68
Dementia	IN_SST	PHF3	0.02	0.02	0.93	0.352	0.672
Dementia	IN_VIP	PHF3	0.03	0.01	2.36	0.0181	0.0892
Dementia	Micro	PHF3	0.02	0.02	0.98	0.327	0.59
Dementia	OPC	PHF3	0.02	0.02	1.33	0.183	0.498
Dementia	Oligo	PHF3	0.04	0.02	2.40	0.0164	0.0796
Dementia	PC	PHF3	0.01	0.04	0.24	0.808	0.969
Dementia	PVM	PHF3	0.05	0.05	0.93	0.352	0.827
Dementia	SMC	PHF3	0.05	0.10	0.49	0.623	0.899
Dementia	VLMC	PHF3	0.04	0.05	0.89	0.372	0.622
Dementia	Astro	PHF5A	-0.03	0.03	-0.92	0.359	0.546
Dementia	EN_L2_3_IT	PHF5A	-0.02	0.03	-0.73	0.465	0.646
Dementia	EN_L3_5_IT_1	PHF5A	0.02	0.06	0.41	0.682	0.852
Dementia	EN_L3_5_IT_2	PHF5A	-0.02	0.04	-0.56	0.578	0.765
Dementia	EN_L3_5_IT_3	PHF5A	-0.04	0.04	-1.14	0.255	0.45
Dementia	EN_L6_IT_1	PHF5A	-0.11	0.12	-0.95	0.344	0.68
Dementia	IN_LAMP5_RELN	PHF5A	0.00	0.06	0.01	0.994	0.999
Dementia	IN_PVALB	PHF5A	-0.09	0.04	-2.27	0.023	0.185
Dementia	IN_SST	PHF5A	-0.06	0.05	-1.25	0.211	0.533
Dementia	IN_VIP	PHF5A	0.01	0.04	0.26	0.796	0.895
Dementia	Micro	PHF5A	-0.06	0.05	-1.17	0.242	0.499
Dementia	OPC	PHF5A	-0.00	0.04	-0.12	0.901	0.962
Dementia	Oligo	PHF5A	0.02	0.02	1.11	0.265	0.484
Dementia	Astro	PHF6	0.05	0.02	2.39	0.0168	0.0678
Dementia	EN_L2_3_IT	PHF6	0.06	0.02	3.22	0.00128	0.0126
Dementia	EN_L3_5_IT_1	PHF6	0.07	0.03	2.74	0.00613	0.0631
Dementia	EN_L3_5_IT_2	PHF6	0.06	0.02	2.63	0.00854	0.0584
Dementia	EN_L3_5_IT_3	PHF6	0.10	0.02	4.41	1.06e-05	0.000302
Dementia	EN_L5_6_NP	PHF6	0.04	0.04	1.11	0.267	0.778
Dementia	EN_L5_ET	PHF6	0.24	0.39	0.62	0.532	0.998
Dementia	EN_L6B	PHF6	0.04	0.04	1.11	0.266	0.625
Dementia	EN_L6_CT	PHF6	0.06	0.03	2.07	0.0389	0.215
Dementia	EN_L6_IT_1	PHF6	0.04	0.03	1.44	0.15	0.475
Dementia	EN_L6_IT_2	PHF6	0.02	0.04	0.54	0.592	0.875
Dementia	Endo	PHF6	0.14	0.11	1.33	0.183	0.702
Dementia	IN_ADARB2	PHF6	-0.01	0.03	-0.20	0.838	0.954
Dementia	IN_LAMP5_LHX6	PHF6	-0.02	0.04	-0.48	0.631	0.835
Dementia	IN_LAMP5_RELN	PHF6	0.01	0.03	0.33	0.741	0.916
Dementia	IN_PVALB	PHF6	0.03	0.02	1.20	0.228	0.55
Dementia	IN_PVALB_CHC	PHF6	0.08	0.04	1.89	0.0586	0.397
Dementia	IN_SST	PHF6	0.01	0.03	0.54	0.59	0.827
Dementia	IN_VIP	PHF6	0.05	0.02	2.41	0.016	0.082
Dementia	Micro	PHF6	0.02	0.03	0.68	0.496	0.727
Dementia	OPC	PHF6	0.02	0.02	1.18	0.236	0.549
Dementia	Oligo	PHF6	0.02	0.01	1.64	0.101	0.262
Dementia	PC	PHF6	0.09	0.13	0.72	0.471	0.883
Dementia	Astro	PHF7	0.03	0.03	0.86	0.388	0.573
Dementia	EN_L2_3_IT	PHF7	-0.08	0.03	-3.04	0.00235	0.0189
Dementia	EN_L3_5_IT_1	PHF7	-0.08	0.04	-1.86	0.0632	0.242
Dementia	EN_L3_5_IT_2	PHF7	-0.05	0.03	-1.56	0.119	0.31
Dementia	EN_L3_5_IT_3	PHF7	-0.05	0.03	-1.63	0.104	0.246
Dementia	EN_L5_6_NP	PHF7	-0.08	0.05	-1.46	0.144	0.689
Dementia	EN_L6B	PHF7	0.02	0.06	0.39	0.695	0.893
Dementia	EN_L6_CT	PHF7	-0.06	0.05	-1.21	0.227	0.542
Dementia	EN_L6_IT_1	PHF7	-0.09	0.04	-2.10	0.0358	0.247
Dementia	EN_L6_IT_2	PHF7	-0.09	0.06	-1.48	0.139	0.548
Dementia	IN_ADARB2	PHF7	-0.12	0.05	-2.18	0.0291	0.249
Dementia	IN_LAMP5_LHX6	PHF7	-0.04	0.05	-0.72	0.473	0.746
Dementia	IN_LAMP5_RELN	PHF7	-0.15	0.06	-2.79	0.00525	0.0899
Dementia	IN_PVALB	PHF7	-0.05	0.03	-1.85	0.0648	0.304
Dementia	IN_PVALB_CHC	PHF7	-0.03	0.06	-0.49	0.624	0.88
Dementia	IN_SST	PHF7	-0.06	0.04	-1.49	0.137	0.427
Dementia	IN_VIP	PHF7	-0.06	0.04	-1.60	0.109	0.282
Dementia	Micro	PHF7	-0.06	0.05	-1.39	0.165	0.408
Dementia	OPC	PHF7	-0.02	0.04	-0.55	0.582	0.809
Dementia	Oligo	PHF7	-0.06	0.02	-2.66	0.00771	0.0484
Dementia	Astro	PHF8	0.03	0.02	1.51	0.13	0.281
Dementia	EN_L2_3_IT	PHF8	0.01	0.01	0.62	0.538	0.707
Dementia	EN_L3_5_IT_1	PHF8	0.05	0.03	1.66	0.0976	0.309
Dementia	EN_L3_5_IT_2	PHF8	0.01	0.02	0.28	0.781	0.89
Dementia	EN_L3_5_IT_3	PHF8	0.01	0.02	0.28	0.777	0.872
Dementia	EN_L5_6_NP	PHF8	0.01	0.04	0.37	0.709	0.945
Dementia	EN_L5_ET	PHF8	-0.12	0.35	-0.35	0.729	0.998
Dementia	EN_L6B	PHF8	0.01	0.04	0.23	0.819	0.944
Dementia	EN_L6_CT	PHF8	-0.01	0.03	-0.25	0.801	0.927
Dementia	EN_L6_IT_1	PHF8	0.03	0.03	0.85	0.393	0.714
Dementia	EN_L6_IT_2	PHF8	-0.03	0.04	-0.61	0.54	0.853
Dementia	Endo	PHF8	0.01	0.10	0.13	0.899	0.988
Dementia	IN_ADARB2	PHF8	0.00	0.03	0.10	0.918	0.977
Dementia	IN_LAMP5_LHX6	PHF8	0.03	0.04	0.70	0.486	0.754
Dementia	IN_LAMP5_RELN	PHF8	0.00	0.03	0.14	0.886	0.966
Dementia	IN_PVALB	PHF8	-0.01	0.02	-0.31	0.755	0.905
Dementia	IN_PVALB_CHC	PHF8	-0.03	0.04	-0.71	0.48	0.822
Dementia	IN_SST	PHF8	0.01	0.03	0.37	0.711	0.887
Dementia	IN_VIP	PHF8	-0.01	0.02	-0.60	0.549	0.735
Dementia	Micro	PHF8	0.02	0.02	0.75	0.453	0.694
Dementia	OPC	PHF8	-0.02	0.02	-1.04	0.299	0.61
Dementia	Oligo	PHF8	-0.00	0.01	-0.20	0.839	0.918
Dementia	PC	PHF8	-0.09	0.11	-0.78	0.433	0.869
Dementia	VLMC	PHF8	0.13	0.07	2.03	0.0428	0.197
Dementia	Astro	PHGDH	0.05	0.04	1.37	0.17	0.335
Dementia	EN_L2_3_IT	PHGDH	-0.10	0.06	-1.51	0.131	0.28
Dementia	EN_L3_5_IT_2	PHGDH	-0.02	0.07	-0.23	0.82	0.911
Dementia	EN_L3_5_IT_3	PHGDH	-0.02	0.07	-0.31	0.758	0.862
Dementia	EN_L6_IT_1	PHGDH	0.09	0.21	0.44	0.661	0.872
Dementia	EN_L6_IT_2	PHGDH	0.28	0.25	1.14	0.254	0.675
Dementia	IN_PVALB	PHGDH	0.04	0.07	0.59	0.552	0.8
Dementia	IN_VIP	PHGDH	0.08	0.06	1.28	0.199	0.409
Dementia	OPC	PHGDH	0.03	0.04	0.93	0.35	0.653
Dementia	Oligo	PHGDH	0.20	0.03	6.63	3.46e-11	2.45e-07
Dementia	Adaptive	PHIP	0.02	0.07	0.25	0.803	0.992
Dementia	Astro	PHIP	-0.05	0.02	-2.99	0.00279	0.0193
Dementia	EN_L2_3_IT	PHIP	0.02	0.01	1.37	0.172	0.337
Dementia	EN_L3_5_IT_1	PHIP	0.03	0.02	1.96	0.0496	0.212
Dementia	EN_L3_5_IT_2	PHIP	0.06	0.01	4.28	1.89e-05	0.000663
Dementia	EN_L3_5_IT_3	PHIP	0.06	0.01	4.35	1.35e-05	0.000362
Dementia	EN_L5_6_NP	PHIP	0.02	0.02	1.01	0.31	0.798
Dementia	EN_L5_ET	PHIP	-0.13	0.26	-0.51	0.609	0.998
Dementia	EN_L6B	PHIP	0.08	0.02	3.57	0.000358	0.0147
Dementia	EN_L6_CT	PHIP	0.03	0.02	1.38	0.167	0.467
Dementia	EN_L6_IT_1	PHIP	0.03	0.02	1.28	0.201	0.543
Dementia	EN_L6_IT_2	PHIP	-0.00	0.03	-0.05	0.964	0.993
Dementia	Endo	PHIP	-0.02	0.04	-0.52	0.601	0.923
Dementia	IN_ADARB2	PHIP	0.01	0.02	0.72	0.47	0.798
Dementia	IN_LAMP5_LHX6	PHIP	0.02	0.02	0.95	0.342	0.649
Dementia	IN_LAMP5_RELN	PHIP	0.05	0.02	3.00	0.0027	0.0595
Dementia	IN_PVALB	PHIP	0.03	0.01	1.79	0.0738	0.323
Dementia	IN_PVALB_CHC	PHIP	0.03	0.02	1.22	0.223	0.648
Dementia	IN_SST	PHIP	0.05	0.01	3.54	0.000407	0.0209
Dementia	IN_VIP	PHIP	0.02	0.01	1.62	0.104	0.273
Dementia	Micro	PHIP	0.05	0.02	2.76	0.0058	0.0495
Dementia	OPC	PHIP	0.01	0.01	0.48	0.631	0.837
Dementia	Oligo	PHIP	-0.00	0.01	-0.18	0.859	0.929
Dementia	PC	PHIP	-0.02	0.04	-0.45	0.653	0.936
Dementia	PVM	PHIP	0.07	0.05	1.50	0.135	0.678
Dementia	SMC	PHIP	0.20	0.10	2.02	0.0437	0.457
Dementia	VLMC	PHIP	0.14	0.04	3.06	0.0022	0.0427
Dementia	Astro	PHKA1	-0.09	0.03	-3.07	0.00216	0.0162
Dementia	EN_L2_3_IT	PHKA1	0.00	0.04	0.07	0.948	0.971
Dementia	EN_L3_5_IT_2	PHKA1	0.04	0.04	0.90	0.369	0.6
Dementia	EN_L3_5_IT_3	PHKA1	0.09	0.05	1.71	0.0876	0.219
Dementia	EN_L5_6_NP	PHKA1	0.14	0.05	2.73	0.00627	0.278
Dementia	EN_L6B	PHKA1	0.27	0.09	2.98	0.00286	0.0558
Dementia	EN_L6_CT	PHKA1	0.02	0.07	0.23	0.815	0.932
Dementia	EN_L6_IT_1	PHKA1	0.27	0.17	1.57	0.116	0.422
Dementia	EN_L6_IT_2	PHKA1	0.22	0.20	1.10	0.27	0.687
Dementia	Endo	PHKA1	-0.27	0.13	-2.01	0.0446	0.443
Dementia	IN_PVALB	PHKA1	0.01	0.03	0.36	0.717	0.887
Dementia	IN_PVALB_CHC	PHKA1	-0.00	0.15	-0.01	0.994	0.998
Dementia	IN_SST	PHKA1	0.10	0.03	2.86	0.00417	0.0719
Dementia	IN_VIP	PHKA1	0.01	0.03	0.58	0.564	0.747
Dementia	OPC	PHKA1	-0.00	0.03	-0.15	0.881	0.955
Dementia	Oligo	PHKA1	-0.03	0.04	-0.79	0.431	0.646
Dementia	Astro	PHKA2	0.02	0.02	1.20	0.23	0.41
Dementia	EN_L2_3_IT	PHKA2	0.00	0.02	0.27	0.789	0.881
Dementia	EN_L3_5_IT_1	PHKA2	0.00	0.03	0.14	0.892	0.952
Dementia	EN_L3_5_IT_2	PHKA2	0.01	0.02	0.44	0.659	0.819
Dementia	EN_L3_5_IT_3	PHKA2	0.03	0.02	1.36	0.173	0.348
Dementia	EN_L5_6_NP	PHKA2	0.04	0.03	1.17	0.243	0.76
Dementia	EN_L5_ET	PHKA2	-0.49	0.38	-1.28	0.199	0.998
Dementia	EN_L6B	PHKA2	0.08	0.05	1.67	0.0942	0.389
Dementia	EN_L6_CT	PHKA2	0.10	0.03	3.17	0.00154	0.0292
Dementia	EN_L6_IT_1	PHKA2	0.01	0.03	0.32	0.748	0.908
Dementia	EN_L6_IT_2	PHKA2	-0.03	0.04	-0.58	0.565	0.864
Dementia	Endo	PHKA2	-0.06	0.14	-0.39	0.7	0.949
Dementia	IN_ADARB2	PHKA2	0.03	0.03	0.85	0.397	0.749
Dementia	IN_LAMP5_LHX6	PHKA2	-0.00	0.03	-0.07	0.94	0.976
Dementia	IN_LAMP5_RELN	PHKA2	0.07	0.03	2.32	0.0204	0.183
Dementia	IN_PVALB	PHKA2	-0.01	0.02	-0.31	0.758	0.906
Dementia	IN_PVALB_CHC	PHKA2	0.03	0.04	0.81	0.417	0.787
Dementia	IN_SST	PHKA2	-0.01	0.02	-0.32	0.748	0.903
Dementia	IN_VIP	PHKA2	-0.01	0.02	-0.52	0.603	0.774
Dementia	Micro	PHKA2	0.04	0.03	1.25	0.213	0.468
Dementia	OPC	PHKA2	0.01	0.02	0.30	0.766	0.903
Dementia	Oligo	PHKA2	-0.01	0.02	-0.87	0.386	0.605
Dementia	Adaptive	PHKB	-0.19	0.08	-2.27	0.0235	0.451
Dementia	Astro	PHKB	-0.01	0.02	-0.63	0.531	0.695
Dementia	EN_L2_3_IT	PHKB	0.01	0.02	0.36	0.719	0.835
Dementia	EN_L3_5_IT_1	PHKB	0.04	0.02	1.74	0.0821	0.279
Dementia	EN_L3_5_IT_2	PHKB	0.01	0.02	0.66	0.507	0.714
Dementia	EN_L3_5_IT_3	PHKB	0.04	0.02	2.21	0.0274	0.0982
Dementia	EN_L5_6_NP	PHKB	0.01	0.03	0.52	0.604	0.921
Dementia	EN_L5_ET	PHKB	0.07	0.26	0.26	0.795	0.999
Dementia	EN_L6B	PHKB	0.05	0.03	1.82	0.0682	0.334
Dementia	EN_L6_CT	PHKB	0.02	0.02	0.62	0.535	0.786
Dementia	EN_L6_IT_1	PHKB	-0.03	0.03	-1.06	0.29	0.632
Dementia	EN_L6_IT_2	PHKB	-0.01	0.03	-0.36	0.718	0.921
Dementia	Endo	PHKB	-0.05	0.04	-1.19	0.236	0.753
Dementia	IN_ADARB2	PHKB	-0.01	0.02	-0.36	0.72	0.914
Dementia	IN_LAMP5_LHX6	PHKB	0.10	0.03	3.56	0.000364	0.0141
Dementia	IN_LAMP5_RELN	PHKB	0.08	0.02	3.16	0.00159	0.0454
Dementia	IN_PVALB	PHKB	0.02	0.02	1.41	0.159	0.468
Dementia	IN_PVALB_CHC	PHKB	0.02	0.03	0.67	0.505	0.831
Dementia	IN_SST	PHKB	-0.02	0.02	-1.14	0.256	0.58
Dementia	IN_VIP	PHKB	0.01	0.02	0.92	0.359	0.581
Dementia	Micro	PHKB	0.03	0.02	1.54	0.124	0.346
Dementia	OPC	PHKB	-0.00	0.02	-0.24	0.812	0.926
Dementia	Oligo	PHKB	0.00	0.01	0.17	0.869	0.934
Dementia	PC	PHKB	-0.08	0.04	-2.19	0.0283	0.44
Dementia	PVM	PHKB	-0.02	0.06	-0.36	0.715	0.946
Dementia	SMC	PHKB	0.03	0.11	0.30	0.768	0.935
Dementia	VLMC	PHKB	0.05	0.05	0.91	0.365	0.616
Dementia	Astro	PHKG1	-0.09	0.04	-2.53	0.0113	0.0511
Dementia	EN_L2_3_IT	PHKG1	-0.06	0.03	-1.94	0.0529	0.153
Dementia	EN_L3_5_IT_1	PHKG1	-0.03	0.06	-0.57	0.567	0.779
Dementia	EN_L3_5_IT_2	PHKG1	-0.04	0.04	-0.96	0.338	0.571
Dementia	EN_L3_5_IT_3	PHKG1	-0.09	0.04	-2.39	0.017	0.0713
Dementia	EN_L5_6_NP	PHKG1	0.08	0.17	0.46	0.647	0.933
Dementia	EN_L6_CT	PHKG1	0.00	0.16	0.00	1	1
Dementia	EN_L6_IT_1	PHKG1	-0.03	0.05	-0.64	0.523	0.801
Dementia	IN_LAMP5_RELN	PHKG1	-0.08	0.06	-1.34	0.18	0.524
Dementia	IN_PVALB	PHKG1	-0.06	0.04	-1.52	0.128	0.42
Dementia	IN_SST	PHKG1	-0.15	0.05	-2.97	0.00302	0.0618
Dementia	IN_VIP	PHKG1	-0.05	0.04	-1.38	0.167	0.368
Dementia	Micro	PHKG1	0.01	0.05	0.15	0.879	0.945
Dementia	OPC	PHKG1	0.03	0.04	0.68	0.494	0.756
Dementia	Oligo	PHKG1	-0.09	0.02	-3.44	0.000583	0.00797
Dementia	Astro	PHKG2	-0.01	0.03	-0.30	0.765	0.866
Dementia	EN_L2_3_IT	PHKG2	-0.05	0.02	-2.20	0.0275	0.0975
Dementia	EN_L3_5_IT_1	PHKG2	-0.07	0.05	-1.62	0.105	0.321
Dementia	EN_L3_5_IT_2	PHKG2	-0.08	0.03	-2.53	0.0114	0.0704
Dementia	EN_L3_5_IT_3	PHKG2	-0.05	0.03	-1.59	0.113	0.259
Dementia	EN_L5_6_NP	PHKG2	-0.04	0.16	-0.23	0.814	0.966
Dementia	EN_L6B	PHKG2	-0.04	0.06	-0.66	0.511	0.805
Dementia	EN_L6_CT	PHKG2	-0.06	0.05	-1.20	0.231	0.547
Dementia	EN_L6_IT_1	PHKG2	-0.05	0.04	-1.45	0.147	0.47
Dementia	EN_L6_IT_2	PHKG2	-0.32	0.14	-2.27	0.0232	0.291
Dementia	IN_ADARB2	PHKG2	-0.02	0.05	-0.30	0.762	0.929
Dementia	IN_LAMP5_LHX6	PHKG2	-0.07	0.06	-1.12	0.263	0.57
Dementia	IN_LAMP5_RELN	PHKG2	-0.07	0.05	-1.53	0.125	0.44
Dementia	IN_PVALB	PHKG2	-0.01	0.03	-0.27	0.785	0.916
Dementia	IN_SST	PHKG2	-0.02	0.04	-0.55	0.583	0.823
Dementia	IN_VIP	PHKG2	-0.03	0.03	-1.08	0.282	0.506
Dementia	Micro	PHKG2	-0.02	0.04	-0.64	0.52	0.745
Dementia	OPC	PHKG2	0.04	0.04	0.96	0.336	0.643
Dementia	Oligo	PHKG2	-0.02	0.02	-0.99	0.321	0.544
Dementia	Astro	PHLDA1	0.06	0.05	1.16	0.246	0.428
Dementia	EN_L2_3_IT	PHLDA1	0.01	0.03	0.46	0.646	0.787
Dementia	EN_L3_5_IT_2	PHLDA1	0.03	0.05	0.71	0.477	0.691
Dementia	EN_L3_5_IT_3	PHLDA1	0.04	0.04	1.00	0.317	0.514
Dementia	EN_L5_6_NP	PHLDA1	-0.05	0.06	-0.95	0.344	0.82
Dementia	EN_L6B	PHLDA1	0.09	0.06	1.52	0.128	0.454
Dementia	EN_L6_CT	PHLDA1	-0.09	0.06	-1.62	0.105	0.369
Dementia	EN_L6_IT_1	PHLDA1	0.01	0.06	0.13	0.896	0.964
Dementia	IN_ADARB2	PHLDA1	-0.01	0.05	-0.19	0.85	0.957
Dementia	IN_LAMP5_RELN	PHLDA1	-0.01	0.06	-0.17	0.866	0.96
Dementia	IN_PVALB	PHLDA1	-0.01	0.04	-0.25	0.806	0.926
Dementia	IN_PVALB_CHC	PHLDA1	-0.16	0.06	-2.84	0.00446	0.107
Dementia	IN_SST	PHLDA1	-0.09	0.04	-2.03	0.0425	0.238
Dementia	IN_VIP	PHLDA1	-0.01	0.04	-0.36	0.718	0.85
Dementia	OPC	PHLDA1	0.03	0.03	1.20	0.23	0.543
Dementia	Oligo	PHLDA1	0.09	0.04	2.43	0.0149	0.0747
Dementia	PC	PHLDA1	0.21	0.10	2.24	0.0248	0.433
Dementia	VLMC	PHLDA1	0.06	0.10	0.58	0.559	0.763
Dementia	Astro	PHLDA3	0.19	0.04	4.39	1.13e-05	0.000355
Dementia	EN_L2_3_IT	PHLDA3	0.01	0.03	0.15	0.88	0.934
Dementia	EN_L3_5_IT_2	PHLDA3	0.02	0.05	0.34	0.736	0.865
Dementia	EN_L3_5_IT_3	PHLDA3	0.01	0.05	0.14	0.89	0.939
Dementia	IN_PVALB	PHLDA3	-0.07	0.05	-1.47	0.141	0.441
Dementia	IN_SST	PHLDA3	-0.10	0.06	-1.67	0.0941	0.354
Dementia	IN_VIP	PHLDA3	-0.01	0.04	-0.22	0.827	0.912
Dementia	OPC	PHLDA3	0.03	0.05	0.60	0.546	0.787
Dementia	Oligo	PHLDA3	0.01	0.03	0.33	0.741	0.863
Dementia	Astro	PHLDB1	0.01	0.03	0.47	0.637	0.776
Dementia	EN_L2_3_IT	PHLDB1	0.01	0.03	0.39	0.699	0.822
Dementia	EN_L3_5_IT_1	PHLDB1	0.04	0.04	0.97	0.331	0.599
Dementia	EN_L3_5_IT_2	PHLDB1	0.06	0.03	1.79	0.0733	0.231
Dementia	EN_L3_5_IT_3	PHLDB1	0.02	0.03	0.44	0.663	0.801
Dementia	EN_L5_6_NP	PHLDB1	0.07	0.05	1.32	0.187	0.719
Dementia	EN_L6B	PHLDB1	0.17	0.07	2.51	0.012	0.133
Dementia	EN_L6_CT	PHLDB1	0.08	0.06	1.40	0.162	0.463
Dementia	EN_L6_IT_1	PHLDB1	0.04	0.05	0.65	0.517	0.798
Dementia	EN_L6_IT_2	PHLDB1	0.10	0.06	1.59	0.112	0.508
Dementia	Endo	PHLDB1	0.04	0.06	0.69	0.488	0.885
Dementia	IN_ADARB2	PHLDB1	0.04	0.04	1.15	0.25	0.629
Dementia	IN_LAMP5_LHX6	PHLDB1	0.02	0.05	0.39	0.695	0.868
Dementia	IN_LAMP5_RELN	PHLDB1	-0.07	0.04	-1.72	0.0845	0.37
Dementia	IN_PVALB	PHLDB1	0.06	0.03	2.04	0.0409	0.243
Dementia	IN_PVALB_CHC	PHLDB1	-0.01	0.05	-0.20	0.845	0.958
Dementia	IN_SST	PHLDB1	0.07	0.03	2.02	0.0439	0.242
Dementia	IN_VIP	PHLDB1	-0.01	0.03	-0.53	0.598	0.77
Dementia	Micro	PHLDB1	0.01	0.05	0.13	0.895	0.953
Dementia	OPC	PHLDB1	-0.02	0.02	-0.76	0.449	0.726
Dementia	Oligo	PHLDB1	-0.08	0.03	-3.30	0.000979	0.0116
Dementia	PC	PHLDB1	0.05	0.05	1.08	0.279	0.814
Dementia	VLMC	PHLDB1	-0.05	0.06	-0.86	0.39	0.637
Dementia	Astro	PHLDB2	-0.10	0.06	-1.58	0.114	0.258
Dementia	EN_L2_3_IT	PHLDB2	-0.21	0.08	-2.64	0.00827	0.0432
Dementia	EN_L3_5_IT_1	PHLDB2	-0.25	0.05	-4.82	1.47e-06	0.000254
Dementia	EN_L3_5_IT_2	PHLDB2	-0.40	0.07	-5.58	2.36e-08	3.96e-06
Dementia	EN_L3_5_IT_3	PHLDB2	-0.40	0.07	-6.04	1.57e-09	2.68e-07
Dementia	EN_L5_6_NP	PHLDB2	-0.09	0.04	-2.15	0.0319	0.467
Dementia	EN_L6_CT	PHLDB2	-0.46	0.09	-5.17	2.28e-07	4.01e-05
Dementia	EN_L6_IT_1	PHLDB2	-0.55	0.09	-5.90	3.57e-09	2.89e-06
Dementia	Endo	PHLDB2	-0.04	0.06	-0.64	0.523	0.9
Dementia	IN_PVALB	PHLDB2	-0.15	0.04	-3.46	0.000549	0.0256
Dementia	IN_PVALB_CHC	PHLDB2	-0.19	0.04	-4.27	1.97e-05	0.00263
Dementia	IN_SST	PHLDB2	-0.05	0.08	-0.58	0.561	0.811
Dementia	IN_VIP	PHLDB2	0.03	0.07	0.35	0.724	0.853
Dementia	OPC	PHLDB2	0.01	0.05	0.15	0.879	0.955
Dementia	Oligo	PHLDB2	-0.01	0.05	-0.13	0.894	0.948
Dementia	PC	PHLDB2	-0.07	0.06	-1.18	0.237	0.795
Dementia	SMC	PHLDB2	-0.14	0.11	-1.29	0.198	0.654
Dementia	VLMC	PHLDB2	0.25	0.14	1.79	0.0728	0.263
Dementia	Astro	PHLDB3	0.02	0.03	0.55	0.579	0.733
Dementia	EN_L2_3_IT	PHLDB3	0.08	0.03	2.35	0.0187	0.075
Dementia	EN_L3_5_IT_2	PHLDB3	0.06	0.05	1.26	0.207	0.432
Dementia	EN_L3_5_IT_3	PHLDB3	0.02	0.04	0.42	0.674	0.808
Dementia	EN_L5_6_NP	PHLDB3	-0.00	0.06	-0.05	0.964	0.993
Dementia	EN_L6B	PHLDB3	-0.07	0.14	-0.50	0.614	0.858
Dementia	EN_L6_CT	PHLDB3	0.04	0.05	0.89	0.374	0.678
Dementia	EN_L6_IT_1	PHLDB3	-0.02	0.06	-0.42	0.677	0.879
Dementia	EN_L6_IT_2	PHLDB3	-0.16	0.14	-1.11	0.266	0.685
Dementia	IN_ADARB2	PHLDB3	0.03	0.04	0.62	0.535	0.831
Dementia	IN_LAMP5_LHX6	PHLDB3	-0.00	0.06	-0.04	0.968	0.988
Dementia	IN_LAMP5_RELN	PHLDB3	0.08	0.05	1.59	0.113	0.419
Dementia	IN_PVALB	PHLDB3	0.03	0.04	0.63	0.527	0.788
Dementia	IN_SST	PHLDB3	-0.01	0.04	-0.34	0.73	0.896
Dementia	IN_VIP	PHLDB3	0.07	0.03	2.09	0.037	0.142
Dementia	Micro	PHLDB3	0.03	0.05	0.61	0.544	0.758
Dementia	OPC	PHLDB3	0.02	0.04	0.42	0.675	0.86
Dementia	Oligo	PHLDB3	0.03	0.03	0.96	0.339	0.561
Dementia	PC	PHLDB3	0.14	0.06	2.22	0.0267	0.436
Dementia	Adaptive	PHLPP1	0.28	0.12	2.38	0.0171	0.407
Dementia	Astro	PHLPP1	-0.05	0.03	-1.69	0.0913	0.221
Dementia	EN_L2_3_IT	PHLPP1	0.01	0.01	1.04	0.299	0.486
Dementia	EN_L3_5_IT_1	PHLPP1	0.00	0.02	0.11	0.912	0.961
Dementia	EN_L3_5_IT_2	PHLPP1	0.00	0.02	0.21	0.836	0.919
Dementia	EN_L3_5_IT_3	PHLPP1	-0.02	0.02	-1.02	0.309	0.506
Dementia	EN_L5_6_NP	PHLPP1	-0.01	0.03	-0.45	0.652	0.934
Dementia	EN_L5_ET	PHLPP1	0.02	0.29	0.07	0.947	1
Dementia	EN_L6B	PHLPP1	0.03	0.03	1.15	0.249	0.606
Dementia	EN_L6_CT	PHLPP1	-0.05	0.02	-1.87	0.0616	0.277
Dementia	EN_L6_IT_1	PHLPP1	0.03	0.02	1.41	0.16	0.489
Dementia	EN_L6_IT_2	PHLPP1	-0.01	0.03	-0.31	0.755	0.936
Dementia	Endo	PHLPP1	-0.07	0.05	-1.51	0.13	0.63
Dementia	IN_ADARB2	PHLPP1	-0.03	0.03	-0.98	0.325	0.696
Dementia	IN_LAMP5_LHX6	PHLPP1	0.04	0.04	1.13	0.259	0.565
Dementia	IN_LAMP5_RELN	PHLPP1	-0.01	0.03	-0.25	0.8	0.938
Dementia	IN_PVALB	PHLPP1	0.00	0.02	0.14	0.886	0.956
Dementia	IN_PVALB_CHC	PHLPP1	-0.00	0.03	-0.15	0.884	0.97
Dementia	IN_SST	PHLPP1	0.05	0.02	2.33	0.0199	0.163
Dementia	IN_VIP	PHLPP1	-0.01	0.02	-0.35	0.723	0.852
Dementia	Micro	PHLPP1	0.03	0.03	0.86	0.389	0.644
Dementia	OPC	PHLPP1	0.01	0.02	0.60	0.546	0.787
Dementia	Oligo	PHLPP1	0.03	0.02	1.66	0.0977	0.257
Dementia	PC	PHLPP1	-0.02	0.05	-0.47	0.638	0.932
Dementia	PVM	PHLPP1	0.01	0.10	0.10	0.92	0.983
Dementia	SMC	PHLPP1	-0.01	0.11	-0.06	0.953	0.989
Dementia	VLMC	PHLPP1	0.04	0.06	0.68	0.498	0.717
Dementia	Astro	PHLPP2	-0.00	0.02	-0.23	0.815	0.897
Dementia	EN_L2_3_IT	PHLPP2	0.04	0.01	3.20	0.00138	0.0132
Dementia	EN_L3_5_IT_1	PHLPP2	0.05	0.02	2.69	0.00709	0.0688
Dementia	EN_L3_5_IT_2	PHLPP2	0.05	0.01	3.76	0.000173	0.00354
Dementia	EN_L3_5_IT_3	PHLPP2	0.05	0.01	3.22	0.00128	0.0113
Dementia	EN_L5_6_NP	PHLPP2	-0.01	0.03	-0.27	0.785	0.963
Dementia	EN_L5_ET	PHLPP2	0.50	0.30	1.64	0.101	0.989
Dementia	EN_L6B	PHLPP2	-0.03	0.02	-1.18	0.238	0.595
Dementia	EN_L6_CT	PHLPP2	0.01	0.02	0.58	0.564	0.807
Dementia	EN_L6_IT_1	PHLPP2	0.03	0.02	1.40	0.162	0.492
Dementia	EN_L6_IT_2	PHLPP2	0.02	0.03	0.88	0.376	0.767
Dementia	Endo	PHLPP2	0.14	0.13	1.09	0.277	0.778
Dementia	IN_ADARB2	PHLPP2	0.02	0.02	0.84	0.401	0.752
Dementia	IN_LAMP5_LHX6	PHLPP2	0.03	0.03	1.02	0.306	0.615
Dementia	IN_LAMP5_RELN	PHLPP2	0.01	0.02	0.34	0.737	0.914
Dementia	IN_PVALB	PHLPP2	0.01	0.02	0.89	0.376	0.682
Dementia	IN_PVALB_CHC	PHLPP2	0.03	0.03	0.87	0.383	0.764
Dementia	IN_SST	PHLPP2	0.02	0.02	1.08	0.28	0.605
Dementia	IN_VIP	PHLPP2	0.04	0.01	2.54	0.0112	0.0648
Dementia	Micro	PHLPP2	0.04	0.04	1.13	0.257	0.516
Dementia	OPC	PHLPP2	-0.03	0.02	-1.19	0.236	0.549
Dementia	Oligo	PHLPP2	0.00	0.02	0.30	0.765	0.878
Dementia	PC	PHLPP2	0.08	0.12	0.64	0.52	0.896
Dementia	VLMC	PHLPP2	0.12	0.07	1.71	0.0877	0.29
Dementia	IN_PVALB	PHOSPHO1	-0.04	0.06	-0.75	0.456	0.741
Dementia	Astro	PHPT1	0.03	0.03	1.09	0.277	0.463
Dementia	EN_L2_3_IT	PHPT1	-0.00	0.03	-0.08	0.933	0.963
Dementia	EN_L3_5_IT_1	PHPT1	0.09	0.05	1.71	0.0876	0.291
Dementia	EN_L3_5_IT_2	PHPT1	0.07	0.04	1.98	0.048	0.178
Dementia	EN_L3_5_IT_3	PHPT1	-0.01	0.04	-0.30	0.761	0.864
Dementia	EN_L6_CT	PHPT1	-0.07	0.16	-0.44	0.658	0.861
Dementia	EN_L6_IT_1	PHPT1	0.10	0.06	1.81	0.0705	0.34
Dementia	IN_ADARB2	PHPT1	-0.02	0.06	-0.36	0.722	0.915
Dementia	IN_LAMP5_RELN	PHPT1	0.00	0.06	0.01	0.993	0.999
Dementia	IN_PVALB	PHPT1	-0.08	0.04	-2.12	0.0343	0.223
Dementia	IN_SST	PHPT1	-0.16	0.05	-3.42	0.000617	0.0263
Dementia	IN_VIP	PHPT1	-0.06	0.04	-1.70	0.0889	0.247
Dementia	Micro	PHPT1	0.04	0.05	0.82	0.41	0.66
Dementia	OPC	PHPT1	0.03	0.04	0.78	0.436	0.717
Dementia	Oligo	PHPT1	0.03	0.02	1.58	0.115	0.285
Dementia	Astro	PHRF1	0.07	0.02	3.29	0.00101	0.00952
Dementia	EN_L2_3_IT	PHRF1	0.01	0.02	0.43	0.669	0.802
Dementia	EN_L3_5_IT_1	PHRF1	0.03	0.03	0.81	0.417	0.673
Dementia	EN_L3_5_IT_2	PHRF1	0.01	0.02	0.30	0.766	0.882
Dementia	EN_L3_5_IT_3	PHRF1	-0.00	0.02	-0.10	0.917	0.954
Dementia	EN_L5_6_NP	PHRF1	0.10	0.04	2.41	0.0159	0.386
Dementia	EN_L6B	PHRF1	0.01	0.04	0.15	0.885	0.965
Dementia	EN_L6_CT	PHRF1	0.09	0.04	2.43	0.015	0.12
Dementia	EN_L6_IT_1	PHRF1	0.00	0.03	0.04	0.968	0.99
Dementia	EN_L6_IT_2	PHRF1	0.01	0.05	0.24	0.807	0.951
Dementia	Endo	PHRF1	0.04	0.12	0.33	0.74	0.956
Dementia	IN_ADARB2	PHRF1	-0.04	0.04	-0.96	0.337	0.704
Dementia	IN_LAMP5_LHX6	PHRF1	0.02	0.04	0.55	0.583	0.812
Dementia	IN_LAMP5_RELN	PHRF1	-0.03	0.04	-0.82	0.41	0.731
Dementia	IN_PVALB	PHRF1	0.05	0.02	2.03	0.0422	0.247
Dementia	IN_PVALB_CHC	PHRF1	-0.02	0.05	-0.39	0.699	0.907
Dementia	IN_SST	PHRF1	0.00	0.03	0.07	0.947	0.982
Dementia	IN_VIP	PHRF1	0.00	0.02	0.07	0.947	0.974
Dementia	Micro	PHRF1	0.00	0.03	0.02	0.981	0.992
Dementia	OPC	PHRF1	0.01	0.02	0.41	0.678	0.862
Dementia	Oligo	PHRF1	0.01	0.02	0.88	0.381	0.601
Dementia	PC	PHRF1	0.05	0.13	0.36	0.717	0.951
Dementia	Astro	PHTF1	0.00	0.02	0.08	0.934	0.966
Dementia	EN_L2_3_IT	PHTF1	0.01	0.02	0.34	0.731	0.843
Dementia	EN_L3_5_IT_1	PHTF1	0.06	0.02	3.11	0.0019	0.0314
Dementia	EN_L3_5_IT_2	PHTF1	0.01	0.02	0.78	0.436	0.657
Dementia	EN_L3_5_IT_3	PHTF1	0.06	0.02	3.19	0.00141	0.0121
Dementia	EN_L5_6_NP	PHTF1	-0.03	0.03	-1.22	0.224	0.746
Dementia	EN_L5_ET	PHTF1	0.29	0.26	1.11	0.266	0.998
Dementia	EN_L6B	PHTF1	0.10	0.03	3.18	0.00149	0.0363
Dementia	EN_L6_CT	PHTF1	0.04	0.02	1.85	0.0641	0.283
Dementia	EN_L6_IT_1	PHTF1	0.02	0.02	0.66	0.508	0.794
Dementia	EN_L6_IT_2	PHTF1	-0.02	0.03	-0.66	0.51	0.837
Dementia	Endo	PHTF1	0.05	0.11	0.43	0.669	0.943
Dementia	IN_ADARB2	PHTF1	-0.04	0.02	-1.92	0.0552	0.335
Dementia	IN_LAMP5_LHX6	PHTF1	0.01	0.03	0.37	0.711	0.875
Dementia	IN_LAMP5_RELN	PHTF1	-0.03	0.02	-1.38	0.169	0.506
Dementia	IN_PVALB	PHTF1	0.03	0.02	2.19	0.0289	0.206
Dementia	IN_PVALB_CHC	PHTF1	0.05	0.03	1.55	0.122	0.524
Dementia	IN_SST	PHTF1	0.03	0.02	1.37	0.171	0.48
Dementia	IN_VIP	PHTF1	0.01	0.01	0.49	0.621	0.785
Dementia	Micro	PHTF1	-0.02	0.03	-0.51	0.612	0.801
Dementia	OPC	PHTF1	0.02	0.03	0.84	0.4	0.691
Dementia	Oligo	PHTF1	-0.02	0.03	-0.73	0.468	0.677
Dementia	PC	PHTF1	0.01	0.15	0.08	0.937	0.994
Dementia	Adaptive	PHTF2	0.02	0.11	0.19	0.85	0.992
Dementia	Astro	PHTF2	-0.00	0.02	-0.09	0.928	0.962
Dementia	EN_L2_3_IT	PHTF2	0.03	0.02	1.94	0.0523	0.152
Dementia	EN_L3_5_IT_1	PHTF2	0.03	0.02	1.20	0.231	0.494
Dementia	EN_L3_5_IT_2	PHTF2	0.05	0.02	2.79	0.00532	0.0426
Dementia	EN_L3_5_IT_3	PHTF2	0.04	0.02	1.99	0.0461	0.14
Dementia	EN_L5_6_NP	PHTF2	0.01	0.03	0.34	0.736	0.951
Dementia	EN_L5_ET	PHTF2	-0.20	0.27	-0.72	0.475	0.998
Dementia	EN_L6B	PHTF2	0.01	0.03	0.38	0.702	0.895
Dementia	EN_L6_CT	PHTF2	-0.00	0.02	-0.02	0.983	0.994
Dementia	EN_L6_IT_1	PHTF2	0.06	0.02	2.56	0.0104	0.129
Dementia	EN_L6_IT_2	PHTF2	0.07	0.03	2.37	0.0176	0.264
Dementia	Endo	PHTF2	-0.12	0.12	-1.04	0.298	0.796
Dementia	IN_ADARB2	PHTF2	-0.01	0.02	-0.49	0.621	0.872
Dementia	IN_LAMP5_LHX6	PHTF2	-0.01	0.02	-0.54	0.592	0.816
Dementia	IN_LAMP5_RELN	PHTF2	0.00	0.02	0.18	0.857	0.957
Dementia	IN_PVALB	PHTF2	0.02	0.02	1.04	0.298	0.617
Dementia	IN_PVALB_CHC	PHTF2	0.02	0.03	0.62	0.533	0.84
Dementia	IN_SST	PHTF2	0.08	0.02	3.57	0.000351	0.0192
Dementia	IN_VIP	PHTF2	0.02	0.02	1.37	0.17	0.372
Dementia	Micro	PHTF2	-0.01	0.02	-0.56	0.574	0.778
Dementia	OPC	PHTF2	-0.01	0.02	-0.79	0.43	0.713
Dementia	Oligo	PHTF2	-0.01	0.02	-0.46	0.647	0.803
Dementia	PC	PHTF2	-0.02	0.06	-0.30	0.764	0.962
Dementia	PVM	PHTF2	0.02	0.07	0.23	0.82	0.965
Dementia	VLMC	PHTF2	-0.05	0.07	-0.81	0.417	0.66
Dementia	Astro	PHYH	0.04	0.03	1.50	0.133	0.286
Dementia	EN_L2_3_IT	PHYH	-0.10	0.03	-3.60	0.000314	0.00509
Dementia	EN_L3_5_IT_1	PHYH	-0.05	0.04	-1.37	0.171	0.418
Dementia	EN_L3_5_IT_2	PHYH	-0.03	0.03	-1.14	0.252	0.484
Dementia	EN_L3_5_IT_3	PHYH	-0.12	0.03	-3.64	0.000275	0.00365
Dementia	EN_L5_6_NP	PHYH	-0.08	0.15	-0.56	0.574	0.912
Dementia	EN_L6_CT	PHYH	0.10	0.16	0.61	0.543	0.792
Dementia	EN_L6_IT_1	PHYH	-0.01	0.05	-0.14	0.886	0.961
Dementia	EN_L6_IT_2	PHYH	-0.07	0.06	-1.14	0.256	0.676
Dementia	IN_PVALB	PHYH	-0.07	0.04	-1.85	0.0648	0.304
Dementia	IN_SST	PHYH	-0.05	0.05	-1.20	0.228	0.551
Dementia	IN_VIP	PHYH	-0.14	0.04	-3.25	0.00115	0.0147
Dementia	OPC	PHYH	0.00	0.04	0.10	0.919	0.969
Dementia	Oligo	PHYH	0.16	0.03	4.71	2.42e-06	0.000196
Dementia	Astro	PHYHD1	0.13	0.04	3.07	0.00212	0.0161
Dementia	EN_L2_3_IT	PHYHD1	-0.05	0.04	-1.32	0.187	0.356
Dementia	EN_L3_5_IT_2	PHYHD1	-0.02	0.14	-0.12	0.901	0.953
Dementia	EN_L3_5_IT_3	PHYHD1	-0.09	0.14	-0.62	0.538	0.707
Dementia	IN_VIP	PHYHD1	0.12	0.14	0.82	0.414	0.632
Dementia	OPC	PHYHD1	0.03	0.08	0.34	0.737	0.89
Dementia	Oligo	PHYHD1	0.11	0.04	2.63	0.00852	0.0517
Dementia	Astro	PHYHIP	0.02	0.04	0.42	0.678	0.805
Dementia	EN_L2_3_IT	PHYHIP	0.02	0.03	0.70	0.482	0.661
Dementia	EN_L3_5_IT_1	PHYHIP	0.07	0.03	2.21	0.0274	0.151
Dementia	EN_L3_5_IT_2	PHYHIP	0.04	0.03	1.23	0.219	0.447
Dementia	EN_L3_5_IT_3	PHYHIP	0.02	0.03	0.60	0.551	0.717
Dementia	EN_L5_6_NP	PHYHIP	0.06	0.04	1.51	0.131	0.677
Dementia	EN_L5_ET	PHYHIP	0.13	0.30	0.45	0.65	0.998
Dementia	EN_L6B	PHYHIP	-0.02	0.04	-0.59	0.552	0.825
Dementia	EN_L6_CT	PHYHIP	0.02	0.03	0.57	0.57	0.81
Dementia	EN_L6_IT_1	PHYHIP	0.04	0.03	1.24	0.216	0.56
Dementia	EN_L6_IT_2	PHYHIP	-0.04	0.04	-1.11	0.267	0.685
Dementia	IN_ADARB2	PHYHIP	0.10	0.04	2.31	0.0206	0.214
Dementia	IN_LAMP5_LHX6	PHYHIP	-0.05	0.04	-1.14	0.254	0.56
Dementia	IN_LAMP5_RELN	PHYHIP	-0.00	0.04	-0.08	0.936	0.981
Dementia	IN_PVALB	PHYHIP	0.01	0.03	0.33	0.742	0.9
Dementia	IN_PVALB_CHC	PHYHIP	-0.01	0.05	-0.17	0.864	0.965
Dementia	IN_SST	PHYHIP	0.06	0.03	1.63	0.103	0.371
Dementia	IN_VIP	PHYHIP	-0.03	0.03	-0.97	0.331	0.555
Dementia	Micro	PHYHIP	0.08	0.05	1.46	0.145	0.379
Dementia	OPC	PHYHIP	-0.00	0.04	-0.02	0.985	0.994
Dementia	Oligo	PHYHIP	0.00	0.04	0.08	0.938	0.97
Dementia	Astro	PHYHIPL	-0.01	0.03	-0.18	0.856	0.923
Dementia	EN_L2_3_IT	PHYHIPL	-0.01	0.03	-0.36	0.722	0.837
Dementia	EN_L3_5_IT_1	PHYHIPL	-0.02	0.02	-0.78	0.437	0.689
Dementia	EN_L3_5_IT_2	PHYHIPL	-0.06	0.02	-3.62	0.000297	0.00525
Dementia	EN_L3_5_IT_3	PHYHIPL	-0.04	0.02	-2.40	0.0163	0.0696
Dementia	EN_L5_6_NP	PHYHIPL	0.02	0.03	0.89	0.376	0.84
Dementia	EN_L5_ET	PHYHIPL	-0.10	0.23	-0.43	0.665	0.998
Dementia	EN_L6B	PHYHIPL	0.02	0.03	0.88	0.377	0.719
Dementia	EN_L6_CT	PHYHIPL	-0.11	0.03	-4.17	3.02e-05	0.00177
Dementia	EN_L6_IT_1	PHYHIPL	-0.06	0.03	-2.16	0.0308	0.23
Dementia	EN_L6_IT_2	PHYHIPL	0.06	0.04	1.46	0.143	0.554
Dementia	Endo	PHYHIPL	-0.13	0.13	-0.93	0.352	0.828
Dementia	IN_ADARB2	PHYHIPL	0.01	0.02	0.66	0.511	0.822
Dementia	IN_LAMP5_LHX6	PHYHIPL	0.07	0.03	2.51	0.0121	0.115
Dementia	IN_LAMP5_RELN	PHYHIPL	0.03	0.02	1.64	0.101	0.4
Dementia	IN_PVALB	PHYHIPL	0.03	0.02	1.40	0.162	0.474
Dementia	IN_PVALB_CHC	PHYHIPL	0.04	0.02	1.77	0.0769	0.44
Dementia	IN_SST	PHYHIPL	0.08	0.02	3.11	0.00189	0.0496
Dementia	IN_VIP	PHYHIPL	-0.05	0.02	-2.55	0.0108	0.0635
Dementia	Micro	PHYHIPL	0.09	0.05	1.92	0.0547	0.212
Dementia	OPC	PHYHIPL	0.02	0.03	0.64	0.521	0.774
Dementia	Oligo	PHYHIPL	0.06	0.02	2.76	0.0057	0.0392
Dementia	PC	PHYHIPL	-0.08	0.14	-0.53	0.599	0.923
Dementia	Astro	PHYKPL	0.03	0.02	1.47	0.141	0.297
Dementia	EN_L2_3_IT	PHYKPL	0.02	0.02	0.85	0.396	0.585
Dementia	EN_L3_5_IT_1	PHYKPL	0.02	0.03	0.55	0.581	0.791
Dementia	EN_L3_5_IT_2	PHYKPL	0.00	0.03	0.16	0.872	0.937
Dementia	EN_L3_5_IT_3	PHYKPL	-0.01	0.03	-0.48	0.628	0.774
Dementia	EN_L5_6_NP	PHYKPL	-0.01	0.04	-0.15	0.882	0.979
Dementia	EN_L5_ET	PHYKPL	0.00	0.33	0.01	0.992	1
Dementia	EN_L6B	PHYKPL	-0.04	0.04	-1.16	0.247	0.603
Dementia	EN_L6_CT	PHYKPL	0.00	0.03	0.06	0.956	0.984
Dementia	EN_L6_IT_1	PHYKPL	0.04	0.03	1.21	0.228	0.572
Dementia	EN_L6_IT_2	PHYKPL	-0.03	0.04	-0.73	0.463	0.813
Dementia	Endo	PHYKPL	0.08	0.05	1.43	0.152	0.663
Dementia	IN_ADARB2	PHYKPL	0.05	0.04	1.39	0.164	0.53
Dementia	IN_LAMP5_LHX6	PHYKPL	0.08	0.04	1.78	0.0752	0.306
Dementia	IN_LAMP5_RELN	PHYKPL	0.04	0.04	1.27	0.205	0.554
Dementia	IN_PVALB	PHYKPL	-0.01	0.03	-0.34	0.731	0.895
Dementia	IN_PVALB_CHC	PHYKPL	-0.01	0.05	-0.29	0.771	0.934
Dementia	IN_SST	PHYKPL	-0.01	0.03	-0.17	0.865	0.953
Dementia	IN_VIP	PHYKPL	0.01	0.03	0.44	0.656	0.808
Dementia	Micro	PHYKPL	0.04	0.03	1.56	0.118	0.335
Dementia	OPC	PHYKPL	0.02	0.02	1.03	0.301	0.612
Dementia	Oligo	PHYKPL	-0.00	0.02	-0.07	0.947	0.973
Dementia	PC	PHYKPL	-0.03	0.06	-0.47	0.642	0.933
Dementia	PVM	PHYKPL	0.13	0.07	1.83	0.0671	0.587
Dementia	VLMC	PHYKPL	0.06	0.05	1.19	0.235	0.486
Dementia	Astro	PI15	-0.09	0.06	-1.41	0.16	0.322
Dementia	EN_L2_3_IT	PI15	0.20	0.06	3.60	0.000318	0.00512
Dementia	EN_L3_5_IT_2	PI15	0.21	0.08	2.48	0.013	0.0766
Dementia	EN_L3_5_IT_3	PI15	-0.05	0.08	-0.62	0.538	0.707
Dementia	EN_L6_IT_1	PI15	0.13	0.08	1.68	0.0922	0.382
Dementia	IN_PVALB	PI15	0.01	0.07	0.15	0.882	0.955
Dementia	IN_VIP	PI15	-0.02	0.06	-0.37	0.71	0.845
Dementia	Oligo	PI15	0.15	0.06	2.49	0.0127	0.067
Dementia	Astro	PI16	0.22	0.06	3.60	0.000321	0.00423
Dementia	EN_L2_3_IT	PI16	-0.00	0.06	-0.04	0.967	0.982
Dementia	Oligo	PI16	0.01	0.06	0.19	0.847	0.922
Dementia	Astro	PI4K2A	-0.07	0.04	-1.78	0.0756	0.195
Dementia	EN_L2_3_IT	PI4K2A	0.00	0.03	0.01	0.992	0.995
Dementia	EN_L3_5_IT_2	PI4K2A	0.03	0.04	0.74	0.459	0.676
Dementia	EN_L3_5_IT_3	PI4K2A	-0.04	0.04	-0.90	0.371	0.564
Dementia	EN_L6_IT_1	PI4K2A	0.13	0.14	0.88	0.381	0.706
Dementia	IN_PVALB	PI4K2A	-0.07	0.05	-1.44	0.149	0.455
Dementia	IN_SST	PI4K2A	0.04	0.06	0.59	0.555	0.807
Dementia	IN_VIP	PI4K2A	0.01	0.04	0.21	0.83	0.915
Dementia	Oligo	PI4K2A	-0.03	0.03	-0.91	0.361	0.582
Dementia	Astro	PI4K2B	-0.01	0.02	-0.37	0.709	0.827
Dementia	EN_L2_3_IT	PI4K2B	0.04	0.03	1.21	0.225	0.403
Dementia	EN_L3_5_IT_1	PI4K2B	0.03	0.06	0.54	0.591	0.797
Dementia	EN_L3_5_IT_2	PI4K2B	0.06	0.04	1.36	0.173	0.39
Dementia	EN_L3_5_IT_3	PI4K2B	0.03	0.03	1.01	0.313	0.51
Dementia	EN_L5_6_NP	PI4K2B	-0.08	0.05	-1.51	0.132	0.677
Dementia	EN_L6B	PI4K2B	-0.01	0.04	-0.13	0.893	0.968
Dementia	EN_L6_CT	PI4K2B	0.01	0.06	0.19	0.847	0.944
Dementia	EN_L6_IT_1	PI4K2B	-0.04	0.05	-0.77	0.442	0.75
Dementia	EN_L6_IT_2	PI4K2B	0.08	0.08	1.06	0.287	0.703
Dementia	Endo	PI4K2B	0.06	0.14	0.42	0.673	0.944
Dementia	IN_ADARB2	PI4K2B	0.07	0.05	1.39	0.166	0.532
Dementia	IN_LAMP5_LHX6	PI4K2B	0.11	0.07	1.62	0.105	0.363
Dementia	IN_LAMP5_RELN	PI4K2B	0.05	0.05	1.11	0.269	0.624
Dementia	IN_PVALB	PI4K2B	-0.03	0.03	-1.06	0.288	0.607
Dementia	IN_PVALB_CHC	PI4K2B	-0.05	0.06	-0.79	0.43	0.793
Dementia	IN_SST	PI4K2B	-0.03	0.04	-0.71	0.48	0.761
Dementia	IN_VIP	PI4K2B	-0.05	0.03	-1.89	0.0587	0.19
Dementia	Micro	PI4K2B	-0.00	0.03	-0.06	0.951	0.98
Dementia	OPC	PI4K2B	0.02	0.02	0.92	0.356	0.658
Dementia	Oligo	PI4K2B	0.04	0.02	1.51	0.132	0.312
Dementia	Adaptive	PI4KA	0.02	0.08	0.25	0.801	0.992
Dementia	Astro	PI4KA	0.04	0.02	1.88	0.0602	0.166
Dementia	EN_L2_3_IT	PI4KA	-0.01	0.01	-0.82	0.414	0.601
Dementia	EN_L3_5_IT_1	PI4KA	0.02	0.02	1.28	0.199	0.456
Dementia	EN_L3_5_IT_2	PI4KA	0.01	0.02	0.64	0.52	0.724
Dementia	EN_L3_5_IT_3	PI4KA	0.01	0.02	0.55	0.583	0.741
Dementia	EN_L5_6_NP	PI4KA	-0.03	0.02	-1.52	0.129	0.676
Dementia	EN_L5_ET	PI4KA	0.20	0.19	1.07	0.283	0.998
Dementia	EN_L6B	PI4KA	-0.04	0.02	-2.05	0.0405	0.256
Dementia	EN_L6_CT	PI4KA	-0.01	0.02	-0.58	0.56	0.804
Dementia	EN_L6_IT_1	PI4KA	-0.00	0.02	-0.26	0.795	0.928
Dementia	EN_L6_IT_2	PI4KA	-0.00	0.02	-0.06	0.953	0.99
Dementia	Endo	PI4KA	0.04	0.05	0.93	0.355	0.828
Dementia	IN_ADARB2	PI4KA	0.03	0.02	1.37	0.17	0.539
Dementia	IN_LAMP5_LHX6	PI4KA	0.03	0.02	1.44	0.149	0.43
Dementia	IN_LAMP5_RELN	PI4KA	-0.00	0.02	-0.02	0.982	0.995
Dementia	IN_PVALB	PI4KA	-0.02	0.02	-1.00	0.315	0.631
Dementia	IN_PVALB_CHC	PI4KA	-0.01	0.02	-0.67	0.5	0.829
Dementia	IN_SST	PI4KA	0.01	0.02	0.83	0.405	0.712
Dementia	IN_VIP	PI4KA	0.01	0.01	0.60	0.548	0.735
Dementia	Micro	PI4KA	0.05	0.02	3.13	0.00173	0.0223
Dementia	OPC	PI4KA	0.00	0.02	0.05	0.963	0.986
Dementia	Oligo	PI4KA	0.03	0.01	2.36	0.0185	0.0857
Dementia	PC	PI4KA	0.03	0.04	0.78	0.433	0.869
Dementia	PVM	PI4KA	0.06	0.06	0.98	0.326	0.815
Dementia	SMC	PI4KA	0.33	0.22	1.50	0.134	0.608
Dementia	VLMC	PI4KA	0.08	0.05	1.68	0.0929	0.3
Dementia	Astro	PI4KB	0.03	0.02	1.59	0.111	0.253
Dementia	EN_L2_3_IT	PI4KB	0.02	0.01	1.53	0.125	0.272
Dementia	EN_L3_5_IT_1	PI4KB	0.01	0.03	0.25	0.799	0.913
Dementia	EN_L3_5_IT_2	PI4KB	-0.02	0.02	-1.26	0.208	0.433
Dementia	EN_L3_5_IT_3	PI4KB	0.01	0.02	0.49	0.626	0.773
Dementia	EN_L5_6_NP	PI4KB	0.04	0.04	1.04	0.299	0.791
Dementia	EN_L5_ET	PI4KB	0.39	0.38	1.03	0.301	0.998
Dementia	EN_L6B	PI4KB	-0.02	0.04	-0.55	0.583	0.843
Dementia	EN_L6_CT	PI4KB	0.04	0.03	1.35	0.176	0.482
Dementia	EN_L6_IT_1	PI4KB	0.01	0.03	0.55	0.58	0.83
Dementia	EN_L6_IT_2	PI4KB	0.03	0.04	0.80	0.424	0.793
Dementia	Endo	PI4KB	0.14	0.10	1.30	0.194	0.716
Dementia	IN_ADARB2	PI4KB	0.01	0.03	0.31	0.757	0.928
Dementia	IN_LAMP5_LHX6	PI4KB	0.01	0.04	0.37	0.714	0.876
Dementia	IN_LAMP5_RELN	PI4KB	0.01	0.03	0.18	0.857	0.957
Dementia	IN_PVALB	PI4KB	0.01	0.02	0.66	0.511	0.778
Dementia	IN_PVALB_CHC	PI4KB	-0.02	0.04	-0.52	0.606	0.873
Dementia	IN_SST	PI4KB	0.00	0.02	0.10	0.923	0.975
Dementia	IN_VIP	PI4KB	0.03	0.02	1.40	0.162	0.362
Dementia	Micro	PI4KB	0.03	0.02	1.31	0.189	0.438
Dementia	OPC	PI4KB	0.03	0.02	1.52	0.129	0.43
Dementia	Oligo	PI4KB	-0.01	0.01	-0.85	0.398	0.615
Dementia	PC	PI4KB	0.14	0.11	1.27	0.205	0.773
Dementia	Astro	PIANP	0.02	0.05	0.41	0.684	0.809
Dementia	EN_L2_3_IT	PIANP	0.02	0.03	0.74	0.461	0.643
Dementia	EN_L3_5_IT_1	PIANP	0.02	0.04	0.55	0.58	0.79
Dementia	EN_L3_5_IT_2	PIANP	0.04	0.03	1.32	0.187	0.407
Dementia	EN_L3_5_IT_3	PIANP	0.05	0.03	1.60	0.11	0.256
Dementia	EN_L5_6_NP	PIANP	0.04	0.05	0.82	0.412	0.853
Dementia	EN_L6B	PIANP	0.07	0.04	1.73	0.0843	0.369
Dementia	EN_L6_CT	PIANP	0.01	0.04	0.38	0.707	0.887
Dementia	EN_L6_IT_1	PIANP	-0.01	0.04	-0.28	0.778	0.921
Dementia	EN_L6_IT_2	PIANP	0.02	0.05	0.45	0.649	0.893
Dementia	IN_ADARB2	PIANP	0.06	0.04	1.69	0.0904	0.416
Dementia	IN_LAMP5_LHX6	PIANP	0.06	0.05	1.36	0.173	0.462
Dementia	IN_LAMP5_RELN	PIANP	0.00	0.04	0.05	0.957	0.987
Dementia	IN_PVALB	PIANP	-0.01	0.03	-0.42	0.675	0.868
Dementia	IN_PVALB_CHC	PIANP	-0.05	0.05	-1.06	0.288	0.703
Dementia	IN_SST	PIANP	-0.03	0.03	-0.95	0.341	0.663
Dementia	IN_VIP	PIANP	-0.03	0.03	-1.20	0.232	0.448
Dementia	OPC	PIANP	-0.04	0.03	-1.36	0.172	0.484
Dementia	Oligo	PIANP	-0.07	0.04	-1.64	0.101	0.262
Dementia	Adaptive	PIAS1	-0.08	0.07	-1.16	0.247	0.818
Dementia	Astro	PIAS1	0.03	0.02	1.48	0.139	0.293
Dementia	EN_L2_3_IT	PIAS1	0.02	0.02	1.53	0.125	0.272
Dementia	EN_L3_5_IT_1	PIAS1	0.02	0.02	1.05	0.295	0.565
Dementia	EN_L3_5_IT_2	PIAS1	0.03	0.01	2.41	0.0161	0.0888
Dementia	EN_L3_5_IT_3	PIAS1	0.04	0.01	2.80	0.00514	0.0308
Dementia	EN_L5_6_NP	PIAS1	0.02	0.02	0.76	0.446	0.866
Dementia	EN_L5_ET	PIAS1	0.22	0.24	0.91	0.364	0.998
Dementia	EN_L6B	PIAS1	0.01	0.02	0.38	0.703	0.895
Dementia	EN_L6_CT	PIAS1	-0.00	0.02	-0.05	0.964	0.988
Dementia	EN_L6_IT_1	PIAS1	0.03	0.02	1.41	0.159	0.488
Dementia	EN_L6_IT_2	PIAS1	0.02	0.03	0.59	0.555	0.86
Dementia	Endo	PIAS1	-0.03	0.04	-0.83	0.409	0.85
Dementia	IN_ADARB2	PIAS1	0.02	0.02	1.21	0.228	0.605
Dementia	IN_LAMP5_LHX6	PIAS1	0.08	0.02	3.97	7.33e-05	0.00529
Dementia	IN_LAMP5_RELN	PIAS1	0.06	0.02	3.04	0.00239	0.0561
Dementia	IN_PVALB	PIAS1	0.03	0.01	1.91	0.0562	0.284
Dementia	IN_PVALB_CHC	PIAS1	0.03	0.02	1.07	0.287	0.702
Dementia	IN_SST	PIAS1	0.00	0.02	0.30	0.764	0.91
Dementia	IN_VIP	PIAS1	0.01	0.01	0.52	0.603	0.774
Dementia	Micro	PIAS1	-0.01	0.02	-0.49	0.622	0.808
Dementia	OPC	PIAS1	0.02	0.02	1.03	0.302	0.614
Dementia	Oligo	PIAS1	0.05	0.01	3.03	0.00245	0.0215
Dementia	PC	PIAS1	0.03	0.04	0.92	0.359	0.846
Dementia	PVM	PIAS1	0.05	0.04	1.06	0.29	0.793
Dementia	SMC	PIAS1	0.24	0.10	2.47	0.0134	0.403
Dementia	VLMC	PIAS1	0.08	0.06	1.44	0.149	0.38
Dementia	Astro	PIAS2	-0.05	0.02	-3.07	0.00213	0.0161
Dementia	EN_L2_3_IT	PIAS2	-0.02	0.01	-1.56	0.12	0.264
Dementia	EN_L3_5_IT_1	PIAS2	-0.01	0.02	-0.46	0.645	0.829
Dementia	EN_L3_5_IT_2	PIAS2	-0.01	0.01	-0.94	0.345	0.577
Dementia	EN_L3_5_IT_3	PIAS2	0.01	0.01	1.09	0.276	0.472
Dementia	EN_L5_6_NP	PIAS2	0.03	0.02	1.27	0.203	0.732
Dementia	EN_L5_ET	PIAS2	0.34	0.20	1.69	0.0913	0.963
Dementia	EN_L6B	PIAS2	0.01	0.02	0.69	0.49	0.794
Dementia	EN_L6_CT	PIAS2	-0.01	0.02	-0.60	0.548	0.796
Dementia	EN_L6_IT_1	PIAS2	-0.01	0.02	-0.76	0.446	0.753
Dementia	EN_L6_IT_2	PIAS2	0.00	0.02	0.09	0.928	0.984
Dementia	Endo	PIAS2	-0.11	0.05	-2.19	0.0282	0.369
Dementia	IN_ADARB2	PIAS2	0.00	0.02	0.07	0.947	0.987
Dementia	IN_LAMP5_LHX6	PIAS2	0.03	0.02	1.53	0.126	0.398
Dementia	IN_LAMP5_RELN	PIAS2	-0.01	0.02	-0.28	0.781	0.932
Dementia	IN_PVALB	PIAS2	0.00	0.01	0.02	0.981	0.992
Dementia	IN_PVALB_CHC	PIAS2	0.00	0.02	0.19	0.853	0.96
Dementia	IN_SST	PIAS2	0.02	0.02	1.00	0.316	0.639
Dementia	IN_VIP	PIAS2	-0.01	0.01	-0.47	0.638	0.797
Dementia	Micro	PIAS2	-0.02	0.02	-0.66	0.506	0.734
Dementia	OPC	PIAS2	-0.02	0.02	-1.02	0.306	0.618
Dementia	Oligo	PIAS2	-0.02	0.01	-1.11	0.266	0.485
Dementia	PC	PIAS2	-0.06	0.06	-1.02	0.306	0.83
Dementia	PVM	PIAS2	0.02	0.07	0.25	0.799	0.962
Dementia	VLMC	PIAS2	0.02	0.05	0.43	0.664	0.831
Dementia	Astro	PIAS3	-0.01	0.03	-0.31	0.759	0.862
Dementia	EN_L2_3_IT	PIAS3	0.03	0.03	0.95	0.344	0.534
Dementia	EN_L3_5_IT_1	PIAS3	0.07	0.05	1.35	0.177	0.424
Dementia	EN_L3_5_IT_2	PIAS3	0.07	0.04	1.67	0.0952	0.27
Dementia	EN_L3_5_IT_3	PIAS3	-0.02	0.04	-0.46	0.643	0.786
Dementia	EN_L6_IT_1	PIAS3	-0.08	0.14	-0.61	0.544	0.814
Dementia	IN_PVALB	PIAS3	-0.01	0.05	-0.18	0.86	0.947
Dementia	IN_SST	PIAS3	-0.01	0.05	-0.22	0.825	0.937
Dementia	IN_VIP	PIAS3	0.04	0.04	1.06	0.287	0.511
Dementia	Micro	PIAS3	-0.07	0.05	-1.49	0.137	0.367
Dementia	OPC	PIAS3	-0.07	0.04	-1.73	0.084	0.352
Dementia	Oligo	PIAS3	0.02	0.02	0.67	0.503	0.704
Dementia	Astro	PIAS4	0.08	0.02	3.44	0.000582	0.00645
Dementia	EN_L2_3_IT	PIAS4	0.07	0.02	3.46	0.000535	0.00716
Dementia	EN_L3_5_IT_1	PIAS4	0.05	0.03	1.63	0.103	0.317
Dementia	EN_L3_5_IT_2	PIAS4	0.05	0.02	2.07	0.0386	0.156
Dementia	EN_L3_5_IT_3	PIAS4	0.05	0.02	2.17	0.0297	0.104
Dementia	EN_L5_6_NP	PIAS4	0.13	0.05	2.46	0.0139	0.365
Dementia	EN_L6B	PIAS4	0.13	0.05	2.51	0.0121	0.134
Dementia	EN_L6_CT	PIAS4	0.04	0.04	1.18	0.239	0.554
Dementia	EN_L6_IT_1	PIAS4	0.04	0.03	1.12	0.264	0.607
Dementia	EN_L6_IT_2	PIAS4	-0.01	0.05	-0.15	0.883	0.973
Dementia	IN_ADARB2	PIAS4	0.07	0.04	1.88	0.0602	0.348
Dementia	IN_LAMP5_LHX6	PIAS4	0.03	0.05	0.52	0.602	0.82
Dementia	IN_LAMP5_RELN	PIAS4	-0.00	0.04	-0.09	0.929	0.98
Dementia	IN_PVALB	PIAS4	0.06	0.03	2.22	0.0262	0.197
Dementia	IN_PVALB_CHC	PIAS4	0.11	0.06	1.93	0.0538	0.381
Dementia	IN_SST	PIAS4	0.08	0.03	2.55	0.0107	0.119
Dementia	IN_VIP	PIAS4	0.03	0.03	1.37	0.17	0.372
Dementia	Micro	PIAS4	-0.00	0.04	-0.07	0.944	0.978
Dementia	OPC	PIAS4	0.04	0.03	1.52	0.129	0.43
Dementia	Oligo	PIAS4	0.03	0.02	1.68	0.0937	0.25
Dementia	Adaptive	PIBF1	0.05	0.09	0.60	0.549	0.965
Dementia	Astro	PIBF1	-0.01	0.01	-0.87	0.384	0.569
Dementia	EN_L2_3_IT	PIBF1	0.03	0.01	2.28	0.0224	0.0848
Dementia	EN_L3_5_IT_1	PIBF1	0.03	0.02	1.61	0.108	0.324
Dementia	EN_L3_5_IT_2	PIBF1	0.03	0.01	1.87	0.0608	0.207
Dementia	EN_L3_5_IT_3	PIBF1	0.04	0.02	2.55	0.0106	0.0517
Dementia	EN_L5_6_NP	PIBF1	0.03	0.02	1.16	0.247	0.761
Dementia	EN_L5_ET	PIBF1	0.11	0.25	0.43	0.665	0.998
Dementia	EN_L6B	PIBF1	0.04	0.02	1.47	0.141	0.47
Dementia	EN_L6_CT	PIBF1	0.02	0.02	0.91	0.363	0.671
Dementia	EN_L6_IT_1	PIBF1	0.02	0.02	1.18	0.239	0.584
Dementia	EN_L6_IT_2	PIBF1	0.00	0.03	0.09	0.927	0.984
Dementia	Endo	PIBF1	-0.02	0.04	-0.47	0.641	0.935
Dementia	IN_ADARB2	PIBF1	0.04	0.02	1.57	0.116	0.461
Dementia	IN_LAMP5_LHX6	PIBF1	0.05	0.02	2.14	0.0326	0.193
Dementia	IN_LAMP5_RELN	PIBF1	0.03	0.02	1.66	0.0963	0.391
Dementia	IN_PVALB	PIBF1	0.06	0.01	3.98	6.78e-05	0.00765
Dementia	IN_PVALB_CHC	PIBF1	0.04	0.03	1.53	0.126	0.53
Dementia	IN_SST	PIBF1	0.07	0.02	3.79	0.000153	0.0125
Dementia	IN_VIP	PIBF1	0.06	0.01	3.88	0.000103	0.00316
Dementia	Micro	PIBF1	0.03	0.02	1.30	0.195	0.446
Dementia	OPC	PIBF1	0.01	0.01	0.93	0.355	0.657
Dementia	Oligo	PIBF1	-0.01	0.01	-0.46	0.647	0.802
Dementia	PC	PIBF1	0.00	0.04	0.04	0.969	0.997
Dementia	PVM	PIBF1	-0.08	0.07	-1.16	0.247	0.779
Dementia	SMC	PIBF1	0.01	0.12	0.08	0.934	0.981
Dementia	VLMC	PIBF1	0.02	0.04	0.52	0.604	0.792
Dementia	Adaptive	PICALM	0.03	0.06	0.49	0.624	0.981
Dementia	Astro	PICALM	-0.00	0.02	-0.26	0.798	0.887
Dementia	EN_L2_3_IT	PICALM	0.04	0.01	3.14	0.00166	0.015
Dementia	EN_L3_5_IT_1	PICALM	0.04	0.02	2.32	0.0201	0.127
Dementia	EN_L3_5_IT_2	PICALM	0.03	0.02	2.19	0.0288	0.129
Dementia	EN_L3_5_IT_3	PICALM	0.08	0.02	5.16	2.42e-07	1.51e-05
Dementia	EN_L5_6_NP	PICALM	0.02	0.02	0.98	0.328	0.814
Dementia	EN_L5_ET	PICALM	-0.12	0.19	-0.67	0.502	0.998
Dementia	EN_L6B	PICALM	0.02	0.02	0.79	0.428	0.755
Dementia	EN_L6_CT	PICALM	0.04	0.02	2.25	0.0247	0.164
Dementia	EN_L6_IT_1	PICALM	0.02	0.02	1.16	0.245	0.589
Dementia	EN_L6_IT_2	PICALM	0.03	0.03	1.22	0.223	0.644
Dementia	Endo	PICALM	0.07	0.04	1.57	0.117	0.606
Dementia	IN_ADARB2	PICALM	0.02	0.02	0.87	0.382	0.738
Dementia	IN_LAMP5_LHX6	PICALM	0.03	0.02	1.63	0.103	0.361
Dementia	IN_LAMP5_RELN	PICALM	0.03	0.02	1.44	0.151	0.481
Dementia	IN_PVALB	PICALM	0.02	0.02	1.21	0.225	0.547
Dementia	IN_PVALB_CHC	PICALM	0.05	0.02	2.18	0.0296	0.292
Dementia	IN_SST	PICALM	0.02	0.02	0.92	0.357	0.676
Dementia	IN_VIP	PICALM	0.02	0.01	1.80	0.072	0.216
Dementia	Micro	PICALM	0.01	0.02	0.23	0.82	0.917
Dementia	OPC	PICALM	0.05	0.02	2.89	0.00391	0.0857
Dementia	Oligo	PICALM	0.01	0.02	0.89	0.374	0.593
Dementia	PC	PICALM	0.03	0.04	0.75	0.455	0.875
Dementia	PVM	PICALM	0.06	0.04	1.37	0.169	0.706
Dementia	SMC	PICALM	0.05	0.08	0.57	0.567	0.878
Dementia	VLMC	PICALM	0.14	0.04	3.16	0.00159	0.0359
Dementia	Astro	PICK1	0.07	0.03	2.53	0.0113	0.0514
Dementia	EN_L2_3_IT	PICK1	-0.03	0.02	-1.87	0.061	0.168
Dementia	EN_L3_5_IT_1	PICK1	-0.02	0.03	-0.80	0.426	0.68
Dementia	EN_L3_5_IT_2	PICK1	-0.01	0.02	-0.61	0.545	0.741
Dementia	EN_L3_5_IT_3	PICK1	-0.06	0.02	-2.37	0.0177	0.0735
Dementia	EN_L5_6_NP	PICK1	0.03	0.04	0.72	0.469	0.879
Dementia	EN_L5_ET	PICK1	0.10	0.38	0.27	0.787	0.999
Dementia	EN_L6B	PICK1	0.04	0.05	0.85	0.393	0.73
Dementia	EN_L6_CT	PICK1	-0.00	0.04	-0.08	0.935	0.975
Dementia	EN_L6_IT_1	PICK1	-0.05	0.03	-1.30	0.193	0.532
Dementia	EN_L6_IT_2	PICK1	0.03	0.05	0.60	0.549	0.857
Dementia	IN_ADARB2	PICK1	-0.05	0.04	-1.39	0.166	0.532
Dementia	IN_LAMP5_LHX6	PICK1	-0.07	0.05	-1.43	0.152	0.434
Dementia	IN_LAMP5_RELN	PICK1	-0.10	0.04	-2.49	0.0126	0.142
Dementia	IN_PVALB	PICK1	0.00	0.02	0.12	0.908	0.965
Dementia	IN_PVALB_CHC	PICK1	0.06	0.06	1.10	0.273	0.692
Dementia	IN_SST	PICK1	-0.02	0.03	-0.72	0.474	0.758
Dementia	IN_VIP	PICK1	-0.02	0.02	-0.94	0.345	0.569
Dementia	Micro	PICK1	0.09	0.04	2.52	0.0117	0.0799
Dementia	OPC	PICK1	0.03	0.04	0.80	0.425	0.71
Dementia	Oligo	PICK1	0.10	0.04	2.73	0.00629	0.042
Dementia	Astro	PID1	0.04	0.04	0.89	0.372	0.558
Dementia	EN_L2_3_IT	PID1	-0.05	0.04	-1.18	0.237	0.417
Dementia	EN_L3_5_IT_1	PID1	-0.11	0.04	-2.96	0.00308	0.0415
Dementia	EN_L3_5_IT_2	PID1	-0.17	0.04	-4.09	4.26e-05	0.00123
Dementia	EN_L3_5_IT_3	PID1	-0.08	0.03	-2.77	0.0056	0.0328
Dementia	EN_L5_6_NP	PID1	-0.01	0.03	-0.49	0.621	0.925
Dementia	EN_L5_ET	PID1	-0.21	0.25	-0.84	0.401	0.998
Dementia	EN_L6B	PID1	-0.09	0.05	-1.69	0.0902	0.382
Dementia	EN_L6_CT	PID1	-0.14	0.04	-3.57	0.000352	0.0104
Dementia	EN_L6_IT_1	PID1	-0.12	0.04	-3.33	0.00088	0.0306
Dementia	EN_L6_IT_2	PID1	0.02	0.09	0.20	0.838	0.961
Dementia	IN_ADARB2	PID1	-0.03	0.02	-1.21	0.226	0.603
Dementia	IN_LAMP5_LHX6	PID1	0.01	0.03	0.31	0.757	0.896
Dementia	IN_LAMP5_RELN	PID1	0.06	0.02	2.43	0.0152	0.158
Dementia	IN_PVALB	PID1	-0.09	0.03	-2.93	0.00336	0.0704
Dementia	IN_PVALB_CHC	PID1	-0.18	0.05	-3.33	0.00087	0.0383
Dementia	IN_SST	PID1	-0.13	0.04	-3.33	0.000874	0.0325
Dementia	IN_VIP	PID1	-0.05	0.03	-1.70	0.0888	0.247
Dementia	Micro	PID1	-0.18	0.07	-2.62	0.0089	0.0665
Dementia	OPC	PID1	0.01	0.02	0.60	0.551	0.79
Dementia	Oligo	PID1	-0.03	0.04	-0.76	0.446	0.659
Dementia	PC	PID1	-0.10	0.05	-1.97	0.049	0.525
Dementia	PVM	PID1	-0.07	0.10	-0.72	0.469	0.863
Dementia	VLMC	PID1	-0.19	0.07	-2.58	0.00994	0.0895
Dementia	Astro	PIDD1	0.09	0.03	2.83	0.00469	0.0278
Dementia	EN_L2_3_IT	PIDD1	-0.05	0.03	-1.95	0.0516	0.151
Dementia	EN_L3_5_IT_1	PIDD1	0.01	0.04	0.15	0.883	0.948
Dementia	EN_L3_5_IT_2	PIDD1	-0.03	0.03	-1.04	0.298	0.532
Dementia	EN_L3_5_IT_3	PIDD1	-0.02	0.03	-0.66	0.511	0.686
Dementia	EN_L5_6_NP	PIDD1	0.05	0.06	0.83	0.406	0.851
Dementia	EN_L6B	PIDD1	-0.13	0.13	-1.04	0.298	0.653
Dementia	EN_L6_CT	PIDD1	0.05	0.06	0.81	0.417	0.707
Dementia	EN_L6_IT_1	PIDD1	0.04	0.05	0.81	0.419	0.733
Dementia	EN_L6_IT_2	PIDD1	-0.04	0.14	-0.26	0.793	0.947
Dementia	IN_ADARB2	PIDD1	0.01	0.05	0.12	0.901	0.973
Dementia	IN_LAMP5_LHX6	PIDD1	-0.02	0.05	-0.36	0.721	0.879
Dementia	IN_LAMP5_RELN	PIDD1	-0.05	0.05	-1.07	0.286	0.638
Dementia	IN_PVALB	PIDD1	-0.03	0.03	-0.90	0.365	0.673
Dementia	IN_SST	PIDD1	-0.06	0.04	-1.29	0.197	0.514
Dementia	IN_VIP	PIDD1	0.01	0.03	0.18	0.861	0.933
Dementia	Micro	PIDD1	0.06	0.05	1.16	0.244	0.502
Dementia	OPC	PIDD1	0.01	0.04	0.24	0.808	0.925
Dementia	Oligo	PIDD1	0.05	0.03	1.84	0.0657	0.2
Dementia	Astro	PIEZO1	-0.09	0.03	-3.00	0.00272	0.019
Dementia	EN_L2_3_IT	PIEZO1	-0.06	0.04	-1.32	0.188	0.358
Dementia	EN_L3_5_IT_2	PIEZO1	-0.07	0.14	-0.47	0.637	0.807
Dementia	EN_L3_5_IT_3	PIEZO1	-0.27	0.14	-1.97	0.0488	0.146
Dementia	Endo	PIEZO1	-0.06	0.11	-0.59	0.559	0.913
Dementia	IN_VIP	PIEZO1	-0.10	0.06	-1.64	0.1	0.266
Dementia	Micro	PIEZO1	0.01	0.03	0.34	0.737	0.873
Dementia	OPC	PIEZO1	0.04	0.03	1.21	0.228	0.54
Dementia	Oligo	PIEZO1	0.07	0.04	1.81	0.0709	0.21
Dementia	Astro	PIEZO2	-0.05	0.03	-1.47	0.141	0.296
Dementia	EN_L2_3_IT	PIEZO2	-0.07	0.03	-1.97	0.049	0.145
Dementia	EN_L3_5_IT_1	PIEZO2	-0.08	0.06	-1.40	0.161	0.404
Dementia	EN_L3_5_IT_2	PIEZO2	-0.05	0.05	-0.99	0.323	0.556
Dementia	EN_L3_5_IT_3	PIEZO2	-0.06	0.05	-1.36	0.173	0.348
Dementia	EN_L6B	PIEZO2	-0.01	0.09	-0.15	0.88	0.964
Dementia	EN_L6_CT	PIEZO2	-0.01	0.07	-0.13	0.895	0.963
Dementia	EN_L6_IT_1	PIEZO2	-0.10	0.06	-1.67	0.0953	0.386
Dementia	IN_ADARB2	PIEZO2	0.01	0.06	0.16	0.876	0.966
Dementia	IN_LAMP5_RELN	PIEZO2	-0.02	0.15	-0.17	0.865	0.96
Dementia	IN_PVALB	PIEZO2	0.07	0.05	1.44	0.149	0.454
Dementia	IN_SST	PIEZO2	-0.01	0.04	-0.26	0.797	0.926
Dementia	IN_VIP	PIEZO2	-0.14	0.04	-3.43	0.000613	0.0098
Dementia	Micro	PIEZO2	-0.05	0.05	-1.09	0.277	0.538
Dementia	OPC	PIEZO2	0.03	0.04	0.59	0.553	0.791
Dementia	Oligo	PIEZO2	0.14	0.03	4.79	1.63e-06	0.000149
Dementia	Astro	PIF1	-0.09	0.07	-1.36	0.173	0.339
Dementia	EN_L2_3_IT	PIF1	-0.06	0.05	-1.37	0.17	0.333
Dementia	EN_L3_5_IT_2	PIF1	0.17	0.16	1.05	0.296	0.529
Dementia	EN_L3_5_IT_3	PIF1	-0.05	0.06	-0.73	0.463	0.648
Dementia	IN_VIP	PIF1	-0.07	0.05	-1.37	0.171	0.372
Dementia	OPC	PIF1	0.03	0.06	0.44	0.66	0.852
Dementia	Astro	PIFO	0.12	0.05	2.30	0.0215	0.0807
Dementia	Astro	PIGA	-0.04	0.05	-0.83	0.405	0.588
Dementia	EN_L2_3_IT	PIGA	-0.05	0.03	-1.57	0.116	0.258
Dementia	EN_L3_5_IT_2	PIGA	-0.02	0.05	-0.38	0.705	0.847
Dementia	EN_L3_5_IT_3	PIGA	0.03	0.05	0.65	0.518	0.691
Dementia	IN_PVALB	PIGA	-0.14	0.13	-1.15	0.248	0.571
Dementia	IN_VIP	PIGA	-0.03	0.05	-0.51	0.611	0.779
Dementia	Micro	PIGA	-0.05	0.05	-0.88	0.379	0.636
Dementia	Oligo	PIGA	0.05	0.02	2.01	0.0442	0.154
Dementia	Astro	PIGB	-0.07	0.02	-3.00	0.00272	0.019
Dementia	EN_L2_3_IT	PIGB	-0.05	0.02	-2.52	0.0116	0.054
Dementia	EN_L3_5_IT_1	PIGB	-0.12	0.03	-3.36	0.000773	0.018
Dementia	EN_L3_5_IT_2	PIGB	-0.03	0.03	-1.30	0.192	0.414
Dementia	EN_L3_5_IT_3	PIGB	-0.01	0.02	-0.63	0.526	0.697
Dementia	EN_L5_6_NP	PIGB	-0.06	0.04	-1.45	0.146	0.691
Dementia	EN_L5_ET	PIGB	-0.13	0.33	-0.39	0.7	0.998
Dementia	EN_L6B	PIGB	0.01	0.04	0.17	0.868	0.961
Dementia	EN_L6_CT	PIGB	-0.01	0.03	-0.42	0.675	0.87
Dementia	EN_L6_IT_1	PIGB	-0.02	0.03	-0.67	0.505	0.793
Dementia	EN_L6_IT_2	PIGB	-0.05	0.04	-1.06	0.287	0.703
Dementia	IN_ADARB2	PIGB	-0.08	0.04	-2.18	0.029	0.249
Dementia	IN_LAMP5_LHX6	PIGB	0.04	0.04	0.90	0.366	0.667
Dementia	IN_LAMP5_RELN	PIGB	0.02	0.03	0.52	0.602	0.849
Dementia	IN_PVALB	PIGB	-0.05	0.03	-1.76	0.0783	0.333
Dementia	IN_PVALB_CHC	PIGB	-0.12	0.05	-2.45	0.0145	0.204
Dementia	IN_SST	PIGB	-0.05	0.03	-1.53	0.126	0.41
Dementia	IN_VIP	PIGB	-0.06	0.03	-2.31	0.0211	0.0985
Dementia	Micro	PIGB	-0.03	0.03	-0.90	0.37	0.629
Dementia	OPC	PIGB	-0.07	0.03	-2.55	0.0108	0.143
Dementia	Oligo	PIGB	-0.08	0.03	-2.94	0.00329	0.0265
Dementia	PC	PIGB	-0.16	0.14	-1.14	0.253	0.802
Dementia	Astro	PIGC	-0.03	0.04	-0.81	0.415	0.597
Dementia	EN_L2_3_IT	PIGC	-0.09	0.03	-3.19	0.00144	0.0137
Dementia	EN_L3_5_IT_1	PIGC	-0.02	0.04	-0.68	0.496	0.731
Dementia	EN_L3_5_IT_2	PIGC	-0.08	0.03	-2.47	0.0135	0.0787
Dementia	EN_L3_5_IT_3	PIGC	-0.06	0.03	-2.07	0.0386	0.124
Dementia	EN_L5_6_NP	PIGC	-0.04	0.05	-0.77	0.441	0.863
Dementia	EN_L5_ET	PIGC	0.11	0.40	0.28	0.78	0.999
Dementia	EN_L6B	PIGC	-0.05	0.04	-1.08	0.282	0.636
Dementia	EN_L6_CT	PIGC	-0.08	0.04	-1.98	0.0482	0.242
Dementia	EN_L6_IT_1	PIGC	-0.08	0.04	-1.91	0.0558	0.304
Dementia	EN_L6_IT_2	PIGC	-0.05	0.05	-0.86	0.387	0.772
Dementia	Endo	PIGC	-0.15	0.15	-1.05	0.293	0.792
Dementia	IN_ADARB2	PIGC	-0.10	0.04	-2.13	0.0335	0.267
Dementia	IN_LAMP5_LHX6	PIGC	-0.12	0.05	-2.47	0.0135	0.124
Dementia	IN_LAMP5_RELN	PIGC	-0.05	0.04	-1.25	0.21	0.559
Dementia	IN_PVALB	PIGC	-0.07	0.04	-1.80	0.0721	0.32
Dementia	IN_PVALB_CHC	PIGC	-0.02	0.05	-0.48	0.629	0.882
Dementia	IN_SST	PIGC	-0.08	0.04	-2.15	0.0318	0.205
Dementia	IN_VIP	PIGC	-0.10	0.04	-2.90	0.00369	0.0308
Dementia	Micro	PIGC	-0.03	0.04	-0.86	0.388	0.642
Dementia	OPC	PIGC	-0.04	0.05	-0.91	0.365	0.665
Dementia	Oligo	PIGC	-0.03	0.05	-0.62	0.533	0.726
Dementia	PC	PIGC	-0.07	0.16	-0.45	0.654	0.936
Dementia	Astro	PIGF	-0.00	0.02	-0.03	0.978	0.989
Dementia	EN_L2_3_IT	PIGF	-0.02	0.02	-1.18	0.239	0.42
Dementia	EN_L3_5_IT_1	PIGF	-0.04	0.03	-1.47	0.142	0.377
Dementia	EN_L3_5_IT_2	PIGF	0.01	0.03	0.56	0.572	0.761
Dementia	EN_L3_5_IT_3	PIGF	0.03	0.03	1.33	0.182	0.361
Dementia	EN_L5_6_NP	PIGF	0.05	0.04	1.20	0.229	0.748
Dementia	EN_L5_ET	PIGF	0.26	0.43	0.62	0.536	0.998
Dementia	EN_L6B	PIGF	0.02	0.04	0.55	0.58	0.842
Dementia	EN_L6_CT	PIGF	0.03	0.03	0.99	0.323	0.636
Dementia	EN_L6_IT_1	PIGF	-0.04	0.03	-1.33	0.185	0.523
Dementia	EN_L6_IT_2	PIGF	-0.05	0.04	-1.08	0.278	0.693
Dementia	Endo	PIGF	-0.12	0.09	-1.39	0.165	0.683
Dementia	IN_ADARB2	PIGF	-0.02	0.03	-0.64	0.523	0.827
Dementia	IN_LAMP5_LHX6	PIGF	0.03	0.04	0.82	0.414	0.702
Dementia	IN_LAMP5_RELN	PIGF	-0.03	0.03	-0.83	0.406	0.728
Dementia	IN_PVALB	PIGF	-0.01	0.02	-0.62	0.538	0.794
Dementia	IN_PVALB_CHC	PIGF	0.08	0.04	1.94	0.0521	0.377
Dementia	IN_SST	PIGF	-0.02	0.03	-0.77	0.441	0.736
Dementia	IN_VIP	PIGF	-0.01	0.02	-0.33	0.745	0.866
Dementia	Micro	PIGF	-0.02	0.02	-1.00	0.317	0.579
Dementia	OPC	PIGF	-0.01	0.02	-0.42	0.676	0.86
Dementia	Oligo	PIGF	-0.01	0.02	-0.82	0.414	0.63
Dementia	PC	PIGF	-0.06	0.05	-1.13	0.26	0.803
Dementia	PVM	PIGF	-0.08	0.20	-0.38	0.702	0.944
Dementia	VLMC	PIGF	0.02	0.06	0.32	0.749	0.882
Dementia	Astro	PIGG	-0.02	0.02	-1.26	0.209	0.385
Dementia	EN_L2_3_IT	PIGG	-0.03	0.02	-1.57	0.116	0.258
Dementia	EN_L3_5_IT_1	PIGG	-0.02	0.03	-0.73	0.467	0.71
Dementia	EN_L3_5_IT_2	PIGG	0.01	0.02	0.65	0.516	0.72
Dementia	EN_L3_5_IT_3	PIGG	-0.02	0.02	-0.84	0.398	0.59
Dementia	EN_L5_6_NP	PIGG	-0.06	0.04	-1.63	0.104	0.644
Dementia	EN_L5_ET	PIGG	0.14	0.40	0.35	0.73	0.998
Dementia	EN_L6B	PIGG	-0.00	0.03	-0.14	0.889	0.966
Dementia	EN_L6_CT	PIGG	-0.02	0.03	-0.69	0.493	0.759
Dementia	EN_L6_IT_1	PIGG	-0.04	0.03	-1.59	0.111	0.416
Dementia	EN_L6_IT_2	PIGG	-0.01	0.03	-0.41	0.684	0.906
Dementia	Endo	PIGG	-0.14	0.12	-1.15	0.25	0.761
Dementia	IN_ADARB2	PIGG	-0.03	0.04	-0.82	0.413	0.762
Dementia	IN_LAMP5_LHX6	PIGG	-0.03	0.04	-0.67	0.505	0.764
Dementia	IN_LAMP5_RELN	PIGG	-0.05	0.03	-1.57	0.117	0.427
Dementia	IN_PVALB	PIGG	0.00	0.02	0.05	0.961	0.985
Dementia	IN_PVALB_CHC	PIGG	-0.06	0.04	-1.51	0.131	0.541
Dementia	IN_SST	PIGG	0.01	0.03	0.35	0.724	0.893
Dementia	IN_VIP	PIGG	-0.01	0.02	-0.47	0.639	0.798
Dementia	Micro	PIGG	-0.03	0.03	-1.08	0.281	0.542
Dementia	OPC	PIGG	-0.02	0.02	-1.07	0.286	0.597
Dementia	Oligo	PIGG	-0.02	0.01	-1.36	0.173	0.371
Dementia	PC	PIGG	-0.02	0.13	-0.18	0.854	0.983
Dementia	VLMC	PIGG	0.05	0.06	0.81	0.42	0.661
Dementia	Astro	PIGH	-0.06	0.03	-2.35	0.019	0.0738
Dementia	EN_L2_3_IT	PIGH	-0.04	0.02	-1.88	0.0598	0.166
Dementia	EN_L3_5_IT_1	PIGH	-0.03	0.04	-0.77	0.441	0.692
Dementia	EN_L3_5_IT_2	PIGH	-0.06	0.03	-2.25	0.0245	0.117
Dementia	EN_L3_5_IT_3	PIGH	-0.07	0.03	-2.34	0.0193	0.0777
Dementia	EN_L5_6_NP	PIGH	-0.08	0.05	-1.55	0.121	0.669
Dementia	EN_L6B	PIGH	0.05	0.05	0.90	0.367	0.712
Dementia	EN_L6_CT	PIGH	-0.05	0.05	-0.99	0.321	0.634
Dementia	EN_L6_IT_1	PIGH	-0.04	0.04	-0.89	0.375	0.701
Dementia	EN_L6_IT_2	PIGH	-0.12	0.06	-2.09	0.0362	0.342
Dementia	IN_ADARB2	PIGH	0.05	0.05	1.10	0.272	0.65
Dementia	IN_LAMP5_LHX6	PIGH	-0.07	0.05	-1.27	0.205	0.502
Dementia	IN_LAMP5_RELN	PIGH	-0.08	0.04	-1.81	0.0703	0.341
Dementia	IN_PVALB	PIGH	-0.05	0.03	-1.63	0.103	0.38
Dementia	IN_PVALB_CHC	PIGH	-0.06	0.06	-1.00	0.317	0.724
Dementia	IN_SST	PIGH	0.02	0.03	0.65	0.516	0.784
Dementia	IN_VIP	PIGH	-0.03	0.03	-1.13	0.26	0.482
Dementia	Micro	PIGH	0.01	0.04	0.23	0.817	0.916
Dementia	OPC	PIGH	-0.09	0.03	-2.80	0.00512	0.101
Dementia	Oligo	PIGH	-0.15	0.05	-2.96	0.00305	0.0251
Dementia	Astro	PIGK	0.01	0.03	0.38	0.706	0.825
Dementia	EN_L2_3_IT	PIGK	0.06	0.03	2.40	0.0165	0.0689
Dementia	EN_L3_5_IT_1	PIGK	0.12	0.03	3.68	0.000231	0.00839
Dementia	EN_L3_5_IT_2	PIGK	0.07	0.03	2.18	0.0295	0.131
Dementia	EN_L3_5_IT_3	PIGK	0.04	0.03	1.67	0.0957	0.233
Dementia	EN_L5_6_NP	PIGK	0.05	0.04	1.18	0.239	0.758
Dementia	EN_L5_ET	PIGK	0.52	0.49	1.06	0.289	0.998
Dementia	EN_L6B	PIGK	0.04	0.05	0.91	0.365	0.709
Dementia	EN_L6_CT	PIGK	0.05	0.04	1.30	0.195	0.506
Dementia	EN_L6_IT_1	PIGK	0.09	0.04	2.50	0.0125	0.142
Dementia	EN_L6_IT_2	PIGK	0.07	0.04	1.54	0.125	0.524
Dementia	Endo	PIGK	-0.05	0.15	-0.37	0.71	0.949
Dementia	IN_ADARB2	PIGK	0.00	0.04	0.09	0.932	0.982
Dementia	IN_LAMP5_LHX6	PIGK	0.07	0.05	1.39	0.164	0.449
Dementia	IN_LAMP5_RELN	PIGK	-0.02	0.04	-0.46	0.644	0.873
Dementia	IN_PVALB	PIGK	0.07	0.03	2.52	0.0116	0.132
Dementia	IN_PVALB_CHC	PIGK	0.04	0.05	0.91	0.365	0.754
Dementia	IN_SST	PIGK	0.04	0.03	1.15	0.25	0.573
Dementia	IN_VIP	PIGK	0.02	0.03	0.63	0.527	0.719
Dementia	Micro	PIGK	0.05	0.04	1.24	0.216	0.471
Dementia	OPC	PIGK	0.03	0.03	1.01	0.315	0.625
Dementia	Oligo	PIGK	0.05	0.02	2.23	0.026	0.108
Dementia	PC	PIGK	-0.04	0.14	-0.27	0.79	0.968
Dementia	VLMC	PIGK	0.01	0.08	0.09	0.93	0.97
Dementia	Astro	PIGL	-0.02	0.02	-1.00	0.319	0.506
Dementia	EN_L2_3_IT	PIGL	-0.07	0.03	-2.70	0.00699	0.0387
Dementia	EN_L3_5_IT_1	PIGL	-0.10	0.03	-3.46	0.000549	0.0143
Dementia	EN_L3_5_IT_2	PIGL	-0.08	0.03	-2.98	0.00287	0.0281
Dementia	EN_L3_5_IT_3	PIGL	-0.06	0.02	-2.59	0.00947	0.0475
Dementia	EN_L5_6_NP	PIGL	-0.05	0.03	-1.38	0.166	0.704
Dementia	EN_L5_ET	PIGL	-0.00	0.29	-0.01	0.995	1
Dementia	EN_L6B	PIGL	-0.09	0.04	-2.33	0.0198	0.173
Dementia	EN_L6_CT	PIGL	-0.11	0.04	-3.04	0.00238	0.0385
Dementia	EN_L6_IT_1	PIGL	-0.07	0.03	-2.04	0.041	0.263
Dementia	EN_L6_IT_2	PIGL	-0.10	0.04	-2.46	0.0139	0.242
Dementia	Endo	PIGL	0.01	0.13	0.08	0.933	0.992
Dementia	IN_ADARB2	PIGL	-0.03	0.03	-0.93	0.352	0.716
Dementia	IN_LAMP5_LHX6	PIGL	-0.02	0.03	-0.70	0.485	0.753
Dementia	IN_LAMP5_RELN	PIGL	0.02	0.03	0.89	0.372	0.703
Dementia	IN_PVALB	PIGL	-0.01	0.02	-0.53	0.596	0.825
Dementia	IN_PVALB_CHC	PIGL	-0.04	0.04	-1.15	0.252	0.671
Dementia	IN_SST	PIGL	-0.03	0.02	-1.46	0.145	0.438
Dementia	IN_VIP	PIGL	-0.02	0.02	-1.08	0.281	0.504
Dementia	Micro	PIGL	-0.11	0.04	-2.50	0.0125	0.0833
Dementia	OPC	PIGL	-0.08	0.02	-3.26	0.00112	0.0458
Dementia	Oligo	PIGL	-0.01	0.02	-0.48	0.631	0.792
Dementia	PC	PIGL	0.12	0.11	1.12	0.261	0.804
Dementia	VLMC	PIGL	-0.07	0.07	-1.01	0.315	0.57
Dementia	Astro	PIGN	-0.07	0.02	-3.29	0.000988	0.00939
Dementia	EN_L2_3_IT	PIGN	0.05	0.01	3.80	0.000147	0.0031
Dementia	EN_L3_5_IT_1	PIGN	0.06	0.02	2.95	0.00317	0.0422
Dementia	EN_L3_5_IT_2	PIGN	0.09	0.02	5.60	2.1e-08	3.63e-06
Dementia	EN_L3_5_IT_3	PIGN	0.09	0.02	5.38	7.54e-08	5.76e-06
Dementia	EN_L5_6_NP	PIGN	0.07	0.03	2.31	0.021	0.421
Dementia	EN_L5_ET	PIGN	0.49	0.32	1.53	0.126	0.998
Dementia	EN_L6B	PIGN	0.03	0.03	0.97	0.334	0.686
Dementia	EN_L6_CT	PIGN	0.07	0.02	2.90	0.00375	0.0515
Dementia	EN_L6_IT_1	PIGN	0.08	0.02	3.33	0.000874	0.0306
Dementia	EN_L6_IT_2	PIGN	0.07	0.03	2.27	0.0233	0.291
Dementia	Endo	PIGN	0.02	0.06	0.31	0.759	0.959
Dementia	IN_ADARB2	PIGN	0.01	0.03	0.19	0.846	0.956
Dementia	IN_LAMP5_LHX6	PIGN	0.06	0.03	2.15	0.0318	0.19
Dementia	IN_LAMP5_RELN	PIGN	0.02	0.02	0.80	0.426	0.742
Dementia	IN_PVALB	PIGN	0.06	0.02	3.37	0.000749	0.0306
Dementia	IN_PVALB_CHC	PIGN	0.01	0.04	0.24	0.812	0.947
Dementia	IN_SST	PIGN	0.06	0.02	2.55	0.0108	0.119
Dementia	IN_VIP	PIGN	0.05	0.02	2.84	0.00458	0.0356
Dementia	Micro	PIGN	0.01	0.02	0.29	0.769	0.889
Dementia	OPC	PIGN	0.00	0.02	0.25	0.804	0.923
Dementia	Oligo	PIGN	-0.04	0.02	-2.60	0.00938	0.0552
Dementia	PC	PIGN	0.01	0.06	0.09	0.929	0.993
Dementia	PVM	PIGN	0.05	0.07	0.72	0.469	0.863
Dementia	VLMC	PIGN	0.10	0.05	1.78	0.0744	0.266
Dementia	Astro	PIGO	-0.03	0.03	-1.00	0.317	0.504
Dementia	EN_L2_3_IT	PIGO	-0.04	0.04	-1.15	0.252	0.435
Dementia	EN_L3_5_IT_2	PIGO	-0.05	0.05	-1.03	0.303	0.538
Dementia	EN_L3_5_IT_3	PIGO	-0.11	0.05	-2.09	0.0369	0.12
Dementia	IN_PVALB	PIGO	-0.02	0.05	-0.50	0.619	0.838
Dementia	IN_VIP	PIGO	-0.09	0.05	-1.71	0.087	0.244
Dementia	Micro	PIGO	-0.06	0.05	-1.31	0.191	0.442
Dementia	OPC	PIGO	0.02	0.05	0.38	0.703	0.875
Dementia	Oligo	PIGO	-0.01	0.02	-0.26	0.796	0.896
Dementia	Astro	PIGP	0.09	0.03	3.26	0.00112	0.0102
Dementia	EN_L2_3_IT	PIGP	0.12	0.04	3.32	0.000895	0.00994
Dementia	EN_L3_5_IT_1	PIGP	0.10	0.05	1.91	0.0567	0.229
Dementia	EN_L3_5_IT_2	PIGP	0.12	0.04	2.80	0.00504	0.0412
Dementia	EN_L3_5_IT_3	PIGP	0.07	0.04	1.87	0.0612	0.171
Dementia	EN_L5_6_NP	PIGP	0.06	0.14	0.40	0.686	0.939
Dementia	EN_L6B	PIGP	0.10	0.07	1.47	0.143	0.474
Dementia	EN_L6_CT	PIGP	0.22	0.06	3.78	0.000154	0.006
Dementia	EN_L6_IT_1	PIGP	0.15	0.05	2.87	0.00414	0.0772
Dementia	IN_ADARB2	PIGP	0.06	0.06	1.03	0.304	0.678
Dementia	IN_LAMP5_RELN	PIGP	0.10	0.06	1.71	0.0876	0.376
Dementia	IN_PVALB	PIGP	0.07	0.04	1.66	0.0976	0.37
Dementia	IN_SST	PIGP	0.14	0.05	2.71	0.00681	0.0926
Dementia	IN_VIP	PIGP	0.11	0.04	2.65	0.0081	0.0524
Dementia	Micro	PIGP	0.08	0.05	1.44	0.149	0.387
Dementia	OPC	PIGP	0.09	0.04	2.50	0.0124	0.152
Dementia	Oligo	PIGP	0.03	0.02	1.48	0.138	0.322
Dementia	Astro	PIGQ	-0.01	0.03	-0.31	0.755	0.86
Dementia	EN_L2_3_IT	PIGQ	0.03	0.02	1.15	0.252	0.435
Dementia	EN_L3_5_IT_1	PIGQ	-0.01	0.03	-0.27	0.786	0.907
Dementia	EN_L3_5_IT_2	PIGQ	0.03	0.03	1.11	0.266	0.499
Dementia	EN_L3_5_IT_3	PIGQ	0.01	0.03	0.47	0.636	0.781
Dementia	EN_L5_6_NP	PIGQ	-0.05	0.06	-0.93	0.354	0.826
Dementia	EN_L6B	PIGQ	-0.01	0.04	-0.27	0.79	0.932
Dementia	EN_L6_CT	PIGQ	0.03	0.04	0.75	0.453	0.734
Dementia	EN_L6_IT_1	PIGQ	0.02	0.04	0.54	0.591	0.837
Dementia	EN_L6_IT_2	PIGQ	0.00	0.05	0.06	0.95	0.989
Dementia	IN_ADARB2	PIGQ	0.05	0.04	1.13	0.257	0.636
Dementia	IN_LAMP5_LHX6	PIGQ	0.02	0.05	0.47	0.635	0.837
Dementia	IN_LAMP5_RELN	PIGQ	0.02	0.04	0.51	0.608	0.854
Dementia	IN_PVALB	PIGQ	0.08	0.03	2.63	0.00844	0.111
Dementia	IN_PVALB_CHC	PIGQ	-0.16	0.06	-2.64	0.00825	0.149
Dementia	IN_SST	PIGQ	-0.01	0.04	-0.24	0.809	0.929
Dementia	IN_VIP	PIGQ	-0.00	0.03	-0.18	0.861	0.933
Dementia	Micro	PIGQ	0.03	0.05	0.52	0.6	0.794
Dementia	OPC	PIGQ	-0.02	0.04	-0.56	0.574	0.803
Dementia	Oligo	PIGQ	-0.00	0.03	-0.10	0.917	0.959
Dementia	Astro	PIGT	0.00	0.03	0.16	0.874	0.934
Dementia	EN_L2_3_IT	PIGT	0.09	0.03	3.62	0.000296	0.00493
Dementia	EN_L3_5_IT_1	PIGT	0.08	0.05	1.65	0.0993	0.312
Dementia	EN_L3_5_IT_2	PIGT	0.05	0.03	1.61	0.106	0.29
Dementia	EN_L3_5_IT_3	PIGT	0.12	0.03	3.71	0.000208	0.00294
Dementia	EN_L5_6_NP	PIGT	0.01	0.05	0.09	0.926	0.986
Dementia	EN_L6B	PIGT	0.09	0.05	1.69	0.0913	0.384
Dementia	EN_L6_CT	PIGT	0.14	0.05	2.75	0.00587	0.0678
Dementia	EN_L6_IT_1	PIGT	0.10	0.04	2.30	0.0212	0.189
Dementia	EN_L6_IT_2	PIGT	0.03	0.06	0.56	0.576	0.868
Dementia	IN_ADARB2	PIGT	-0.02	0.04	-0.44	0.663	0.889
Dementia	IN_LAMP5_LHX6	PIGT	0.09	0.05	1.67	0.0945	0.345
Dementia	IN_LAMP5_RELN	PIGT	0.00	0.04	0.10	0.921	0.978
Dementia	IN_PVALB	PIGT	0.03	0.03	1.06	0.29	0.609
Dementia	IN_PVALB_CHC	PIGT	-0.15	0.16	-1.00	0.319	0.725
Dementia	IN_SST	PIGT	0.01	0.04	0.20	0.838	0.942
Dementia	IN_VIP	PIGT	0.00	0.03	0.13	0.894	0.95
Dementia	Micro	PIGT	0.10	0.04	2.86	0.00428	0.0409
Dementia	OPC	PIGT	0.05	0.03	1.54	0.123	0.422
Dementia	Oligo	PIGT	0.07	0.02	3.09	0.00201	0.0188
Dementia	Astro	PIGU	-0.04	0.02	-1.98	0.0482	0.142
Dementia	EN_L2_3_IT	PIGU	-0.02	0.02	-1.25	0.213	0.39
Dementia	EN_L3_5_IT_1	PIGU	0.01	0.03	0.57	0.57	0.782
Dementia	EN_L3_5_IT_2	PIGU	0.00	0.02	0.10	0.922	0.964
Dementia	EN_L3_5_IT_3	PIGU	0.03	0.02	1.26	0.208	0.394
Dementia	EN_L5_6_NP	PIGU	-0.05	0.03	-1.69	0.0919	0.62
Dementia	EN_L5_ET	PIGU	-0.31	0.34	-0.91	0.365	0.998
Dementia	EN_L6B	PIGU	-0.01	0.03	-0.39	0.697	0.894
Dementia	EN_L6_CT	PIGU	0.04	0.03	1.64	0.101	0.361
Dementia	EN_L6_IT_1	PIGU	0.00	0.03	0.07	0.946	0.981
Dementia	EN_L6_IT_2	PIGU	-0.01	0.04	-0.33	0.745	0.932
Dementia	Endo	PIGU	-0.11	0.14	-0.77	0.444	0.867
Dementia	IN_ADARB2	PIGU	-0.01	0.03	-0.42	0.672	0.891
Dementia	IN_LAMP5_LHX6	PIGU	-0.02	0.03	-0.52	0.604	0.821
Dementia	IN_LAMP5_RELN	PIGU	-0.02	0.03	-0.91	0.364	0.697
Dementia	IN_PVALB	PIGU	0.01	0.02	0.27	0.785	0.916
Dementia	IN_PVALB_CHC	PIGU	0.03	0.03	0.91	0.361	0.751
Dementia	IN_SST	PIGU	0.01	0.02	0.41	0.685	0.875
Dementia	IN_VIP	PIGU	-0.01	0.02	-0.50	0.617	0.783
Dementia	Micro	PIGU	-0.05	0.03	-1.48	0.14	0.372
Dementia	OPC	PIGU	-0.04	0.02	-1.89	0.0587	0.301
Dementia	Oligo	PIGU	-0.06	0.02	-3.18	0.00149	0.0153
Dementia	PC	PIGU	-0.06	0.10	-0.62	0.536	0.904
Dementia	VLMC	PIGU	-0.09	0.07	-1.33	0.183	0.426
Dementia	Astro	PIGV	0.03	0.03	1.11	0.267	0.452
Dementia	EN_L2_3_IT	PIGV	0.03	0.03	1.11	0.268	0.452
Dementia	EN_L3_5_IT_1	PIGV	0.02	0.12	0.21	0.835	0.927
Dementia	EN_L3_5_IT_2	PIGV	-0.04	0.04	-0.91	0.363	0.594
Dementia	EN_L3_5_IT_3	PIGV	0.03	0.04	0.76	0.45	0.636
Dementia	EN_L6_IT_1	PIGV	0.05	0.14	0.34	0.735	0.904
Dementia	IN_PVALB	PIGV	0.02	0.05	0.40	0.688	0.873
Dementia	IN_VIP	PIGV	0.02	0.05	0.50	0.616	0.782
Dementia	OPC	PIGV	0.08	0.05	1.73	0.0845	0.354
Dementia	Oligo	PIGV	0.07	0.03	2.58	0.00981	0.0567
Dementia	Astro	PIGW	-0.13	0.05	-2.40	0.0162	0.0659
Dementia	EN_L2_3_IT	PIGW	-0.13	0.05	-2.63	0.00844	0.0438
Dementia	EN_L3_5_IT_2	PIGW	-0.04	0.13	-0.31	0.758	0.878
Dementia	IN_PVALB	PIGW	0.18	0.14	1.28	0.199	0.517
Dementia	Oligo	PIGW	-0.04	0.04	-0.99	0.32	0.543
Dementia	Astro	PIGX	0.03	0.02	1.47	0.141	0.297
Dementia	EN_L2_3_IT	PIGX	-0.01	0.02	-0.57	0.57	0.732
Dementia	EN_L3_5_IT_1	PIGX	0.06	0.03	1.95	0.0512	0.216
Dementia	EN_L3_5_IT_2	PIGX	-0.02	0.02	-1.14	0.253	0.486
Dementia	EN_L3_5_IT_3	PIGX	-0.00	0.02	-0.05	0.961	0.979
Dementia	EN_L5_6_NP	PIGX	-0.02	0.04	-0.44	0.66	0.936
Dementia	EN_L5_ET	PIGX	-0.27	0.51	-0.52	0.604	0.998
Dementia	EN_L6B	PIGX	-0.01	0.03	-0.38	0.7	0.895
Dementia	EN_L6_CT	PIGX	-0.04	0.03	-1.36	0.174	0.479
Dementia	EN_L6_IT_1	PIGX	0.02	0.03	0.80	0.426	0.739
Dementia	EN_L6_IT_2	PIGX	-0.04	0.04	-0.96	0.336	0.74
Dementia	IN_ADARB2	PIGX	-0.05	0.03	-1.50	0.133	0.486
Dementia	IN_LAMP5_LHX6	PIGX	0.00	0.04	0.02	0.987	0.995
Dementia	IN_LAMP5_RELN	PIGX	-0.01	0.03	-0.30	0.766	0.927
Dementia	IN_PVALB	PIGX	-0.04	0.02	-2.00	0.0459	0.257
Dementia	IN_PVALB_CHC	PIGX	-0.08	0.04	-2.10	0.0356	0.314
Dementia	IN_SST	PIGX	0.01	0.03	0.37	0.711	0.887
Dementia	IN_VIP	PIGX	-0.02	0.02	-0.87	0.382	0.604
Dementia	Micro	PIGX	-0.11	0.04	-2.92	0.00351	0.0356
Dementia	OPC	PIGX	0.00	0.03	0.09	0.927	0.973
Dementia	Oligo	PIGX	0.01	0.01	1.02	0.309	0.531
Dementia	Astro	PIGZ	0.03	0.03	1.10	0.271	0.456
Dementia	EN_L2_3_IT	PIGZ	-0.02	0.02	-0.91	0.362	0.552
Dementia	EN_L3_5_IT_1	PIGZ	0.01	0.03	0.24	0.813	0.919
Dementia	EN_L3_5_IT_2	PIGZ	-0.03	0.02	-1.44	0.15	0.359
Dementia	EN_L3_5_IT_3	PIGZ	-0.02	0.02	-1.12	0.262	0.456
Dementia	EN_L5_6_NP	PIGZ	-0.04	0.04	-1.07	0.285	0.785
Dementia	EN_L5_ET	PIGZ	0.10	0.33	0.31	0.754	0.999
Dementia	EN_L6B	PIGZ	-0.04	0.04	-0.92	0.355	0.701
Dementia	EN_L6_CT	PIGZ	-0.03	0.03	-0.99	0.322	0.636
Dementia	EN_L6_IT_1	PIGZ	-0.02	0.03	-0.65	0.513	0.796
Dementia	EN_L6_IT_2	PIGZ	-0.02	0.04	-0.56	0.576	0.868
Dementia	IN_ADARB2	PIGZ	-0.04	0.04	-1.01	0.311	0.685
Dementia	IN_LAMP5_LHX6	PIGZ	-0.09	0.05	-1.90	0.0571	0.261
Dementia	IN_LAMP5_RELN	PIGZ	0.05	0.05	0.95	0.343	0.684
Dementia	IN_PVALB	PIGZ	-0.02	0.02	-0.70	0.484	0.761
Dementia	IN_PVALB_CHC	PIGZ	-0.08	0.04	-1.78	0.0749	0.436
Dementia	IN_SST	PIGZ	0.01	0.03	0.46	0.647	0.857
Dementia	IN_VIP	PIGZ	-0.06	0.02	-2.45	0.0142	0.0757
Dementia	Micro	PIGZ	0.01	0.04	0.22	0.824	0.918
Dementia	OPC	PIGZ	-0.01	0.03	-0.54	0.592	0.816
Dementia	Oligo	PIGZ	-0.08	0.03	-2.54	0.0111	0.0612
Dementia	Astro	PIH1D1	0.05	0.03	1.64	0.101	0.236
Dementia	EN_L2_3_IT	PIH1D1	-0.03	0.02	-1.41	0.157	0.317
Dementia	EN_L3_5_IT_1	PIH1D1	-0.03	0.04	-0.63	0.53	0.755
Dementia	EN_L3_5_IT_2	PIH1D1	-0.05	0.03	-1.62	0.105	0.287
Dementia	EN_L3_5_IT_3	PIH1D1	-0.08	0.03	-2.48	0.0132	0.0601
Dementia	EN_L5_6_NP	PIH1D1	-0.12	0.15	-0.82	0.41	0.853
Dementia	EN_L6B	PIH1D1	0.06	0.12	0.46	0.643	0.869
Dementia	EN_L6_CT	PIH1D1	0.04	0.05	0.80	0.424	0.713
Dementia	EN_L6_IT_1	PIH1D1	-0.02	0.04	-0.55	0.58	0.831
Dementia	EN_L6_IT_2	PIH1D1	-0.15	0.14	-1.06	0.288	0.703
Dementia	IN_ADARB2	PIH1D1	-0.05	0.06	-0.90	0.366	0.727
Dementia	IN_LAMP5_RELN	PIH1D1	0.04	0.05	0.68	0.495	0.784
Dementia	IN_PVALB	PIH1D1	-0.04	0.04	-1.02	0.306	0.624
Dementia	IN_SST	PIH1D1	-0.04	0.05	-0.94	0.349	0.67
Dementia	IN_VIP	PIH1D1	-0.04	0.03	-1.19	0.235	0.451
Dementia	Micro	PIH1D1	-0.04	0.04	-0.96	0.338	0.602
Dementia	OPC	PIH1D1	0.06	0.03	1.87	0.0612	0.306
Dementia	Oligo	PIH1D1	0.04	0.02	2.05	0.0407	0.145
Dementia	Astro	PIH1D2	0.03	0.04	0.70	0.487	0.658
Dementia	EN_L2_3_IT	PIH1D2	-0.02	0.04	-0.56	0.573	0.734
Dementia	EN_L3_5_IT_2	PIH1D2	0.00	0.06	0.03	0.976	0.99
Dementia	EN_L3_5_IT_3	PIH1D2	0.02	0.12	0.15	0.877	0.932
Dementia	IN_PVALB	PIH1D2	-0.00	0.06	-0.05	0.962	0.985
Dementia	Oligo	PIH1D2	0.06	0.05	1.33	0.184	0.386
Dementia	Astro	PIK3AP1	-0.12	0.05	-2.49	0.0129	0.056
Dementia	EN_L2_3_IT	PIK3AP1	-0.18	0.04	-4.09	4.24e-05	0.00142
Dementia	EN_L3_5_IT_1	PIK3AP1	-0.11	0.16	-0.65	0.514	0.743
Dementia	EN_L3_5_IT_2	PIK3AP1	-0.13	0.06	-2.32	0.0205	0.104
Dementia	EN_L3_5_IT_3	PIK3AP1	-0.22	0.06	-3.71	0.000205	0.00291
Dementia	IN_PVALB	PIK3AP1	-0.10	0.15	-0.70	0.485	0.761
Dementia	Micro	PIK3AP1	0.02	0.03	0.69	0.49	0.722
Dementia	Oligo	PIK3AP1	-0.08	0.04	-1.94	0.053	0.173
Dementia	PVM	PIK3AP1	-0.03	0.07	-0.51	0.613	0.927
Dementia	Adaptive	PIK3C2A	0.02	0.11	0.13	0.895	0.992
Dementia	Astro	PIK3C2A	-0.14	0.03	-4.52	6.07e-06	0.000214
Dementia	EN_L2_3_IT	PIK3C2A	-0.02	0.02	-1.28	0.199	0.372
Dementia	EN_L3_5_IT_1	PIK3C2A	0.02	0.02	0.81	0.416	0.673
Dementia	EN_L3_5_IT_2	PIK3C2A	0.01	0.02	0.30	0.763	0.881
Dementia	EN_L3_5_IT_3	PIK3C2A	0.04	0.02	2.31	0.021	0.082
Dementia	EN_L5_6_NP	PIK3C2A	-0.04	0.03	-1.33	0.182	0.716
Dementia	EN_L5_ET	PIK3C2A	0.14	0.27	0.51	0.607	0.998
Dementia	EN_L6B	PIK3C2A	0.02	0.03	0.71	0.477	0.786
Dementia	EN_L6_CT	PIK3C2A	-0.03	0.03	-1.01	0.314	0.628
Dementia	EN_L6_IT_1	PIK3C2A	-0.04	0.02	-1.70	0.0901	0.378
Dementia	EN_L6_IT_2	PIK3C2A	-0.02	0.03	-0.56	0.578	0.869
Dementia	Endo	PIK3C2A	0.00	0.04	0.06	0.952	0.996
Dementia	IN_ADARB2	PIK3C2A	0.00	0.02	0.03	0.978	0.994
Dementia	IN_LAMP5_LHX6	PIK3C2A	0.02	0.03	0.58	0.56	0.799
Dementia	IN_LAMP5_RELN	PIK3C2A	-0.04	0.02	-1.58	0.114	0.422
Dementia	IN_PVALB	PIK3C2A	-0.02	0.02	-0.87	0.387	0.691
Dementia	IN_PVALB_CHC	PIK3C2A	-0.01	0.03	-0.32	0.749	0.924
Dementia	IN_SST	PIK3C2A	0.02	0.02	0.87	0.386	0.698
Dementia	IN_VIP	PIK3C2A	-0.00	0.02	-0.07	0.941	0.972
Dementia	Micro	PIK3C2A	-0.01	0.02	-0.26	0.793	0.902
Dementia	OPC	PIK3C2A	-0.02	0.02	-1.24	0.213	0.528
Dementia	Oligo	PIK3C2A	-0.01	0.01	-0.77	0.439	0.653
Dementia	PC	PIK3C2A	0.02	0.05	0.41	0.685	0.942
Dementia	PVM	PIK3C2A	0.08	0.06	1.24	0.215	0.749
Dementia	SMC	PIK3C2A	0.04	0.10	0.43	0.67	0.912
Dementia	VLMC	PIK3C2A	0.08	0.06	1.35	0.179	0.419
Dementia	Astro	PIK3C2B	0.06	0.04	1.62	0.106	0.244
Dementia	EN_L2_3_IT	PIK3C2B	0.03	0.02	1.32	0.186	0.355
Dementia	EN_L3_5_IT_1	PIK3C2B	0.06	0.04	1.60	0.109	0.327
Dementia	EN_L3_5_IT_2	PIK3C2B	0.07	0.02	2.86	0.00421	0.0364
Dementia	EN_L3_5_IT_3	PIK3C2B	0.05	0.02	2.22	0.0267	0.0961
Dementia	EN_L5_6_NP	PIK3C2B	0.02	0.03	0.57	0.571	0.911
Dementia	EN_L5_ET	PIK3C2B	-0.07	0.29	-0.23	0.82	0.999
Dementia	EN_L6B	PIK3C2B	0.09	0.04	2.22	0.0261	0.201
Dementia	EN_L6_CT	PIK3C2B	0.04	0.03	1.18	0.238	0.554
Dementia	EN_L6_IT_1	PIK3C2B	0.01	0.04	0.15	0.884	0.961
Dementia	EN_L6_IT_2	PIK3C2B	0.10	0.06	1.67	0.0941	0.476
Dementia	Endo	PIK3C2B	0.10	0.08	1.24	0.217	0.738
Dementia	IN_ADARB2	PIK3C2B	-0.01	0.03	-0.23	0.817	0.949
Dementia	IN_LAMP5_LHX6	PIK3C2B	0.02	0.03	0.46	0.645	0.843
Dementia	IN_LAMP5_RELN	PIK3C2B	0.02	0.03	0.73	0.467	0.77
Dementia	IN_PVALB	PIK3C2B	0.03	0.02	1.28	0.2	0.518
Dementia	IN_PVALB_CHC	PIK3C2B	-0.01	0.04	-0.23	0.819	0.95
Dementia	IN_SST	PIK3C2B	0.04	0.03	1.68	0.0921	0.35
Dementia	IN_VIP	PIK3C2B	-0.01	0.02	-0.58	0.564	0.747
Dementia	Micro	PIK3C2B	-0.07	0.04	-1.78	0.0748	0.257
Dementia	OPC	PIK3C2B	0.02	0.03	0.59	0.553	0.791
Dementia	Oligo	PIK3C2B	0.00	0.02	0.16	0.869	0.934
Dementia	Astro	PIK3C2G	-0.02	0.05	-0.30	0.762	0.864
Dementia	EN_L2_3_IT	PIK3C2G	-0.01	0.04	-0.34	0.737	0.847
Dementia	EN_L3_5_IT_2	PIK3C2G	-0.15	0.05	-2.73	0.0064	0.0482
Dementia	EN_L3_5_IT_3	PIK3C2G	-0.06	0.05	-1.08	0.28	0.477
Dementia	EN_L5_6_NP	PIK3C2G	0.11	0.09	1.12	0.261	0.774
Dementia	EN_L6B	PIK3C2G	-0.19	0.07	-2.63	0.00849	0.109
Dementia	EN_L6_CT	PIK3C2G	-0.05	0.24	-0.19	0.849	0.944
Dementia	EN_L6_IT_1	PIK3C2G	0.19	0.14	1.28	0.2	0.541
Dementia	IN_PVALB	PIK3C2G	-0.05	0.06	-0.90	0.366	0.674
Dementia	IN_VIP	PIK3C2G	-0.16	0.05	-2.93	0.00341	0.0293
Dementia	OPC	PIK3C2G	-0.06	0.06	-1.06	0.291	0.602
Dementia	Oligo	PIK3C2G	-0.07	0.05	-1.53	0.126	0.304
Dementia	Adaptive	PIK3C3	0.07	0.10	0.69	0.493	0.946
Dementia	Astro	PIK3C3	0.03	0.02	1.80	0.0722	0.189
Dementia	EN_L2_3_IT	PIK3C3	0.02	0.01	1.51	0.132	0.281
Dementia	EN_L3_5_IT_1	PIK3C3	0.06	0.02	3.08	0.0021	0.0331
Dementia	EN_L3_5_IT_2	PIK3C3	0.02	0.02	1.35	0.178	0.396
Dementia	EN_L3_5_IT_3	PIK3C3	0.02	0.02	1.01	0.313	0.51
Dementia	EN_L5_6_NP	PIK3C3	0.02	0.02	0.70	0.482	0.884
Dementia	EN_L5_ET	PIK3C3	0.15	0.26	0.57	0.571	0.998
Dementia	EN_L6B	PIK3C3	0.04	0.02	1.55	0.121	0.442
Dementia	EN_L6_CT	PIK3C3	0.02	0.02	1.10	0.273	0.587
Dementia	EN_L6_IT_1	PIK3C3	0.01	0.02	0.57	0.57	0.826
Dementia	EN_L6_IT_2	PIK3C3	0.04	0.02	1.72	0.0851	0.459
Dementia	Endo	PIK3C3	-0.01	0.04	-0.26	0.796	0.967
Dementia	IN_ADARB2	PIK3C3	0.04	0.02	1.82	0.0693	0.372
Dementia	IN_LAMP5_LHX6	PIK3C3	0.03	0.02	1.40	0.162	0.446
Dementia	IN_LAMP5_RELN	PIK3C3	0.07	0.02	3.60	0.000315	0.0174
Dementia	IN_PVALB	PIK3C3	-0.02	0.02	-1.14	0.253	0.575
Dementia	IN_PVALB_CHC	PIK3C3	0.05	0.02	2.12	0.0338	0.309
Dementia	IN_SST	PIK3C3	-0.01	0.02	-0.43	0.665	0.866
Dementia	IN_VIP	PIK3C3	0.05	0.01	3.27	0.00106	0.014
Dementia	Micro	PIK3C3	0.03	0.02	1.71	0.0865	0.279
Dementia	OPC	PIK3C3	0.07	0.02	3.92	8.81e-05	0.0125
Dementia	Oligo	PIK3C3	0.05	0.01	3.64	0.000276	0.00481
Dementia	PC	PIK3C3	0.02	0.05	0.41	0.681	0.942
Dementia	PVM	PIK3C3	0.02	0.07	0.29	0.771	0.956
Dementia	SMC	PIK3C3	0.26	0.24	1.11	0.267	0.725
Dementia	VLMC	PIK3C3	0.01	0.04	0.23	0.817	0.915
Dementia	Adaptive	PIK3CA	0.00	0.11	0.01	0.99	1
Dementia	Astro	PIK3CA	0.04	0.02	1.75	0.0793	0.201
Dementia	EN_L2_3_IT	PIK3CA	0.03	0.02	1.94	0.052	0.151
Dementia	EN_L3_5_IT_1	PIK3CA	0.05	0.02	2.30	0.0212	0.13
Dementia	EN_L3_5_IT_2	PIK3CA	0.03	0.02	1.44	0.151	0.36
Dementia	EN_L3_5_IT_3	PIK3CA	0.05	0.02	2.84	0.00453	0.0282
Dementia	EN_L5_6_NP	PIK3CA	0.02	0.03	0.82	0.41	0.853
Dementia	EN_L5_ET	PIK3CA	0.29	0.20	1.48	0.14	0.998
Dementia	EN_L6B	PIK3CA	0.07	0.03	2.46	0.0139	0.146
Dementia	EN_L6_CT	PIK3CA	0.01	0.02	0.55	0.586	0.821
Dementia	EN_L6_IT_1	PIK3CA	0.06	0.02	2.39	0.017	0.169
Dementia	EN_L6_IT_2	PIK3CA	0.04	0.03	1.43	0.154	0.567
Dementia	Endo	PIK3CA	0.01	0.05	0.24	0.808	0.97
Dementia	IN_ADARB2	PIK3CA	0.06	0.02	2.78	0.00538	0.116
Dementia	IN_LAMP5_LHX6	PIK3CA	0.09	0.03	3.16	0.0016	0.0364
Dementia	IN_LAMP5_RELN	PIK3CA	0.08	0.02	3.24	0.00119	0.0393
Dementia	IN_PVALB	PIK3CA	0.02	0.02	1.16	0.246	0.568
Dementia	IN_PVALB_CHC	PIK3CA	0.05	0.02	1.99	0.0462	0.357
Dementia	IN_SST	PIK3CA	0.02	0.02	1.20	0.228	0.551
Dementia	IN_VIP	PIK3CA	0.07	0.02	3.74	0.000186	0.0046
Dementia	Micro	PIK3CA	0.09	0.03	3.16	0.00156	0.0205
Dementia	OPC	PIK3CA	0.07	0.02	2.92	0.00348	0.0804
Dementia	Oligo	PIK3CA	0.06	0.02	2.95	0.00322	0.0261
Dementia	PC	PIK3CA	0.05	0.05	1.07	0.286	0.82
Dementia	PVM	PIK3CA	0.17	0.07	2.31	0.0208	0.434
Dementia	SMC	PIK3CA	0.20	0.12	1.72	0.0855	0.523
Dementia	VLMC	PIK3CA	-0.02	0.05	-0.31	0.754	0.884
Dementia	Adaptive	PIK3CB	0.05	0.08	0.61	0.542	0.961
Dementia	Astro	PIK3CB	-0.04	0.02	-2.00	0.0454	0.136
Dementia	EN_L2_3_IT	PIK3CB	-0.03	0.02	-1.42	0.154	0.313
Dementia	EN_L3_5_IT_1	PIK3CB	0.01	0.02	0.57	0.57	0.782
Dementia	EN_L3_5_IT_2	PIK3CB	0.01	0.02	0.43	0.664	0.822
Dementia	EN_L3_5_IT_3	PIK3CB	-0.02	0.02	-1.25	0.211	0.396
Dementia	EN_L5_6_NP	PIK3CB	-0.01	0.02	-0.58	0.565	0.91
Dementia	EN_L5_ET	PIK3CB	-0.12	0.17	-0.69	0.489	0.998
Dementia	EN_L6B	PIK3CB	-0.00	0.02	-0.11	0.909	0.97
Dementia	EN_L6_CT	PIK3CB	-0.03	0.02	-1.52	0.128	0.412
Dementia	EN_L6_IT_1	PIK3CB	-0.00	0.02	-0.04	0.968	0.99
Dementia	EN_L6_IT_2	PIK3CB	-0.01	0.02	-0.42	0.673	0.901
Dementia	Endo	PIK3CB	-0.06	0.03	-1.71	0.088	0.547
Dementia	IN_ADARB2	PIK3CB	-0.03	0.02	-1.12	0.263	0.641
Dementia	IN_LAMP5_LHX6	PIK3CB	-0.01	0.02	-0.60	0.549	0.792
Dementia	IN_LAMP5_RELN	PIK3CB	-0.00	0.02	-0.04	0.967	0.99
Dementia	IN_PVALB	PIK3CB	-0.00	0.02	-0.29	0.768	0.909
Dementia	IN_PVALB_CHC	PIK3CB	-0.01	0.02	-0.50	0.619	0.878
Dementia	IN_SST	PIK3CB	-0.01	0.02	-0.48	0.633	0.852
Dementia	IN_VIP	PIK3CB	-0.02	0.02	-1.36	0.174	0.378
Dementia	Micro	PIK3CB	0.00	0.02	0.07	0.943	0.978
Dementia	OPC	PIK3CB	-0.02	0.02	-0.97	0.332	0.639
Dementia	Oligo	PIK3CB	-0.03	0.02	-1.62	0.106	0.27
Dementia	PC	PIK3CB	-0.01	0.04	-0.35	0.727	0.952
Dementia	PVM	PIK3CB	0.04	0.06	0.77	0.442	0.855
Dementia	SMC	PIK3CB	0.12	0.10	1.15	0.25	0.701
Dementia	VLMC	PIK3CB	0.03	0.04	0.67	0.503	0.721
Dementia	Adaptive	PIK3CD	-0.13	0.09	-1.46	0.144	0.723
Dementia	Astro	PIK3CD	-0.00	0.03	-0.11	0.915	0.956
Dementia	EN_L2_3_IT	PIK3CD	-0.03	0.03	-0.96	0.336	0.526
Dementia	EN_L3_5_IT_1	PIK3CD	0.00	0.03	0.05	0.961	0.983
Dementia	EN_L3_5_IT_2	PIK3CD	-0.01	0.03	-0.51	0.609	0.786
Dementia	EN_L3_5_IT_3	PIK3CD	0.03	0.03	1.00	0.319	0.516
Dementia	EN_L5_6_NP	PIK3CD	-0.06	0.04	-1.54	0.123	0.671
Dementia	EN_L6B	PIK3CD	-0.08	0.05	-1.57	0.116	0.433
Dementia	EN_L6_CT	PIK3CD	0.07	0.06	1.26	0.206	0.519
Dementia	EN_L6_IT_1	PIK3CD	-0.03	0.05	-0.62	0.536	0.808
Dementia	EN_L6_IT_2	PIK3CD	-0.02	0.06	-0.32	0.749	0.934
Dementia	IN_ADARB2	PIK3CD	-0.03	0.05	-0.65	0.513	0.822
Dementia	IN_LAMP5_LHX6	PIK3CD	0.06	0.04	1.39	0.164	0.449
Dementia	IN_LAMP5_RELN	PIK3CD	0.00	0.04	0.08	0.935	0.981
Dementia	IN_PVALB	PIK3CD	0.02	0.03	0.78	0.433	0.724
Dementia	IN_PVALB_CHC	PIK3CD	0.11	0.06	1.95	0.0518	0.376
Dementia	IN_SST	PIK3CD	-0.00	0.03	-0.15	0.883	0.962
Dementia	IN_VIP	PIK3CD	0.04	0.03	1.19	0.235	0.451
Dementia	Micro	PIK3CD	-0.08	0.03	-2.78	0.00536	0.047
Dementia	OPC	PIK3CD	0.03	0.03	0.83	0.409	0.698
Dementia	Oligo	PIK3CD	0.00	0.03	0.01	0.992	0.995
Dementia	PC	PIK3CD	-0.14	0.07	-1.99	0.0463	0.515
Dementia	PVM	PIK3CD	-0.05	0.08	-0.62	0.536	0.885
Dementia	EN_L2_3_IT	PIK3CG	-0.10	0.07	-1.42	0.155	0.314
Dementia	EN_L6_IT_1	PIK3CG	-0.02	0.07	-0.29	0.774	0.919
Dementia	Micro	PIK3CG	0.09	0.03	3.01	0.00262	0.0293
Dementia	PVM	PIK3CG	0.01	0.26	0.03	0.976	0.997
Dementia	Astro	PIK3IP1	-0.21	0.04	-4.87	1.12e-06	6.17e-05
Dementia	EN_L2_3_IT	PIK3IP1	-0.01	0.03	-0.35	0.725	0.839
Dementia	EN_L3_5_IT_1	PIK3IP1	-0.06	0.05	-1.34	0.179	0.427
Dementia	EN_L3_5_IT_2	PIK3IP1	-0.00	0.03	-0.14	0.89	0.946
Dementia	EN_L3_5_IT_3	PIK3IP1	-0.02	0.03	-0.80	0.424	0.614
Dementia	EN_L5_6_NP	PIK3IP1	0.04	0.16	0.28	0.783	0.962
Dementia	EN_L6B	PIK3IP1	-0.09	0.05	-1.70	0.089	0.38
Dementia	EN_L6_CT	PIK3IP1	-0.08	0.05	-1.61	0.108	0.376
Dementia	EN_L6_IT_1	PIK3IP1	0.02	0.05	0.51	0.609	0.847
Dementia	EN_L6_IT_2	PIK3IP1	0.05	0.16	0.34	0.731	0.926
Dementia	IN_ADARB2	PIK3IP1	0.07	0.04	1.53	0.126	0.475
Dementia	IN_LAMP5_LHX6	PIK3IP1	-0.02	0.05	-0.39	0.694	0.868
Dementia	IN_LAMP5_RELN	PIK3IP1	0.02	0.04	0.55	0.579	0.835
Dementia	IN_PVALB	PIK3IP1	-0.05	0.04	-1.23	0.218	0.539
Dementia	IN_PVALB_CHC	PIK3IP1	-0.11	0.16	-0.68	0.495	0.827
Dementia	IN_SST	PIK3IP1	-0.04	0.04	-1.12	0.263	0.588
Dementia	IN_VIP	PIK3IP1	-0.01	0.03	-0.31	0.758	0.872
Dementia	Micro	PIK3IP1	0.19	0.05	3.91	9.28e-05	0.00258
Dementia	OPC	PIK3IP1	-0.00	0.04	-0.11	0.916	0.968
Dementia	Oligo	PIK3IP1	-0.06	0.02	-2.81	0.00499	0.0356
Dementia	Adaptive	PIK3R1	0.04	0.10	0.44	0.663	0.99
Dementia	Astro	PIK3R1	0.00	0.03	0.17	0.869	0.93
Dementia	EN_L2_3_IT	PIK3R1	0.04	0.02	2.88	0.00393	0.0263
Dementia	EN_L3_5_IT_1	PIK3R1	0.00	0.02	0.21	0.834	0.927
Dementia	EN_L3_5_IT_2	PIK3R1	-0.01	0.02	-0.50	0.615	0.79
Dementia	EN_L3_5_IT_3	PIK3R1	0.01	0.02	0.56	0.578	0.737
Dementia	EN_L5_6_NP	PIK3R1	-0.02	0.03	-0.59	0.552	0.908
Dementia	EN_L5_ET	PIK3R1	-0.17	0.20	-0.83	0.409	0.998
Dementia	EN_L6B	PIK3R1	-0.05	0.03	-1.82	0.0685	0.335
Dementia	EN_L6_CT	PIK3R1	-0.01	0.02	-0.47	0.639	0.852
Dementia	EN_L6_IT_1	PIK3R1	-0.03	0.02	-1.68	0.0938	0.384
Dementia	EN_L6_IT_2	PIK3R1	-0.05	0.03	-1.72	0.0861	0.462
Dementia	Endo	PIK3R1	-0.12	0.07	-1.88	0.0605	0.488
Dementia	IN_ADARB2	PIK3R1	-0.01	0.03	-0.43	0.67	0.891
Dementia	IN_LAMP5_LHX6	PIK3R1	0.06	0.03	1.95	0.0508	0.244
Dementia	IN_LAMP5_RELN	PIK3R1	0.10	0.03	3.48	0.000497	0.0241
Dementia	IN_PVALB	PIK3R1	-0.02	0.02	-0.70	0.484	0.761
Dementia	IN_PVALB_CHC	PIK3R1	-0.06	0.03	-1.65	0.0995	0.485
Dementia	IN_SST	PIK3R1	0.01	0.02	0.30	0.766	0.911
Dementia	IN_VIP	PIK3R1	0.04	0.02	1.87	0.062	0.197
Dementia	Micro	PIK3R1	0.04	0.02	1.82	0.0688	0.246
Dementia	OPC	PIK3R1	0.02	0.02	0.98	0.326	0.634
Dementia	Oligo	PIK3R1	0.02	0.02	1.48	0.14	0.324
Dementia	PC	PIK3R1	-0.04	0.06	-0.76	0.45	0.874
Dementia	PVM	PIK3R1	0.01	0.06	0.15	0.881	0.978
Dementia	SMC	PIK3R1	0.25	0.27	0.93	0.354	0.787
Dementia	VLMC	PIK3R1	0.03	0.07	0.50	0.62	0.802
Dementia	Astro	PIK3R3	0.10	0.06	1.57	0.117	0.262
Dementia	EN_L2_3_IT	PIK3R3	0.07	0.05	1.61	0.108	0.246
Dementia	EN_L3_5_IT_2	PIK3R3	0.11	0.05	2.16	0.0306	0.134
Dementia	EN_L3_5_IT_3	PIK3R3	0.13	0.05	2.60	0.0093	0.0469
Dementia	EN_L6_IT_1	PIK3R3	0.00	0.14	0.00	0.998	0.999
Dementia	Endo	PIK3R3	0.04	0.09	0.43	0.668	0.942
Dementia	IN_ADARB2	PIK3R3	0.07	0.05	1.34	0.181	0.553
Dementia	IN_LAMP5_LHX6	PIK3R3	0.08	0.06	1.44	0.15	0.432
Dementia	IN_LAMP5_RELN	PIK3R3	0.07	0.04	1.54	0.125	0.439
Dementia	IN_PVALB	PIK3R3	0.06	0.04	1.58	0.114	0.398
Dementia	IN_SST	PIK3R3	0.06	0.05	1.13	0.258	0.583
Dementia	IN_VIP	PIK3R3	0.07	0.04	1.85	0.0643	0.201
Dementia	Oligo	PIK3R3	-0.00	0.06	-0.00	0.996	0.998
Dementia	Astro	PIK3R4	0.01	0.02	0.32	0.745	0.853
Dementia	EN_L2_3_IT	PIK3R4	0.03	0.01	1.72	0.0849	0.21
Dementia	EN_L3_5_IT_1	PIK3R4	0.03	0.03	1.06	0.29	0.56
Dementia	EN_L3_5_IT_2	PIK3R4	0.03	0.02	1.60	0.11	0.296
Dementia	EN_L3_5_IT_3	PIK3R4	0.03	0.02	1.37	0.171	0.346
Dementia	EN_L5_6_NP	PIK3R4	0.04	0.04	1.19	0.235	0.753
Dementia	EN_L5_ET	PIK3R4	0.03	0.33	0.10	0.922	1
Dementia	EN_L6B	PIK3R4	-0.00	0.03	-0.04	0.972	0.989
Dementia	EN_L6_CT	PIK3R4	-0.07	0.03	-2.11	0.0347	0.2
Dementia	EN_L6_IT_1	PIK3R4	0.01	0.03	0.52	0.601	0.843
Dementia	EN_L6_IT_2	PIK3R4	-0.02	0.04	-0.47	0.635	0.889
Dementia	Endo	PIK3R4	0.10	0.12	0.81	0.419	0.856
Dementia	IN_ADARB2	PIK3R4	0.04	0.03	1.30	0.193	0.565
Dementia	IN_LAMP5_LHX6	PIK3R4	0.06	0.04	1.55	0.122	0.391
Dementia	IN_LAMP5_RELN	PIK3R4	0.03	0.03	0.84	0.401	0.724
Dementia	IN_PVALB	PIK3R4	0.02	0.02	0.90	0.371	0.678
Dementia	IN_PVALB_CHC	PIK3R4	0.01	0.04	0.31	0.759	0.928
Dementia	IN_SST	PIK3R4	0.01	0.02	0.24	0.813	0.931
Dementia	IN_VIP	PIK3R4	0.02	0.02	1.19	0.233	0.448
Dementia	Micro	PIK3R4	0.03	0.03	1.05	0.295	0.558
Dementia	OPC	PIK3R4	-0.00	0.02	-0.13	0.9	0.962
Dementia	Oligo	PIK3R4	0.04	0.01	2.53	0.0113	0.0619
Dementia	PC	PIK3R4	0.04	0.13	0.30	0.767	0.964
Dementia	Adaptive	PIK3R5	0.19	0.09	2.00	0.0452	0.54
Dementia	Astro	PIK3R5	0.03	0.14	0.20	0.842	0.914
Dementia	EN_L2_3_IT	PIK3R5	-0.06	0.06	-1.08	0.278	0.463
Dementia	Micro	PIK3R5	0.00	0.03	0.12	0.902	0.957
Dementia	Oligo	PIK3R5	-0.06	0.05	-1.32	0.187	0.389
Dementia	PVM	PIK3R5	0.04	0.06	0.70	0.482	0.87
Dementia	EN_L2_3_IT	PIK3R6	-0.05	0.05	-1.06	0.291	0.477
Dementia	Micro	PIK3R6	-0.03	0.03	-1.01	0.31	0.573
Dementia	Oligo	PIK3R6	0.02	0.05	0.42	0.676	0.822
Dementia	PC	PIK3R6	-0.16	0.21	-0.74	0.457	0.876
Dementia	Adaptive	PIKFYVE	-0.06	0.10	-0.67	0.504	0.947
Dementia	Astro	PIKFYVE	0.04	0.02	2.10	0.0359	0.115
Dementia	EN_L2_3_IT	PIKFYVE	0.04	0.01	3.01	0.00262	0.0203
Dementia	EN_L3_5_IT_1	PIKFYVE	0.09	0.02	4.06	4.86e-05	0.00293
Dementia	EN_L3_5_IT_2	PIKFYVE	0.02	0.02	1.41	0.159	0.371
Dementia	EN_L3_5_IT_3	PIKFYVE	0.04	0.02	2.52	0.0116	0.0548
Dementia	EN_L5_6_NP	PIKFYVE	-0.01	0.03	-0.28	0.78	0.962
Dementia	EN_L5_ET	PIKFYVE	0.03	0.23	0.13	0.899	1
Dementia	EN_L6B	PIKFYVE	0.04	0.03	1.70	0.0898	0.381
Dementia	EN_L6_CT	PIKFYVE	0.04	0.02	1.70	0.0892	0.339
Dementia	EN_L6_IT_1	PIKFYVE	0.02	0.02	0.81	0.418	0.732
Dementia	EN_L6_IT_2	PIKFYVE	0.02	0.03	0.65	0.518	0.842
Dementia	Endo	PIKFYVE	-0.04	0.04	-0.98	0.328	0.82
Dementia	IN_ADARB2	PIKFYVE	0.03	0.02	1.21	0.226	0.603
Dementia	IN_LAMP5_LHX6	PIKFYVE	0.07	0.03	2.66	0.00786	0.0911
Dementia	IN_LAMP5_RELN	PIKFYVE	0.01	0.02	0.55	0.583	0.839
Dementia	IN_PVALB	PIKFYVE	0.01	0.02	0.81	0.416	0.713
Dementia	IN_PVALB_CHC	PIKFYVE	-0.00	0.03	-0.10	0.918	0.979
Dementia	IN_SST	PIKFYVE	0.01	0.02	0.58	0.563	0.812
Dementia	IN_VIP	PIKFYVE	0.02	0.02	1.35	0.177	0.38
Dementia	Micro	PIKFYVE	0.03	0.02	1.41	0.159	0.401
Dementia	OPC	PIKFYVE	0.05	0.02	2.97	0.00294	0.0741
Dementia	Oligo	PIKFYVE	0.03	0.01	2.18	0.0289	0.116
Dementia	PC	PIKFYVE	0.01	0.05	0.19	0.852	0.983
Dementia	PVM	PIKFYVE	0.02	0.06	0.39	0.697	0.944
Dementia	SMC	PIKFYVE	-0.09	0.19	-0.51	0.61	0.895
Dementia	VLMC	PIKFYVE	0.13	0.05	2.52	0.0116	0.0963
Dementia	Astro	PILRA	-0.10	0.02	-4.00	6.39e-05	0.00127
Dementia	EN_L2_3_IT	PILRA	-0.04	0.02	-2.01	0.044	0.135
Dementia	EN_L3_5_IT_1	PILRA	-0.06	0.03	-1.68	0.092	0.299
Dementia	EN_L3_5_IT_2	PILRA	-0.04	0.02	-1.80	0.0717	0.228
Dementia	EN_L3_5_IT_3	PILRA	-0.05	0.02	-1.92	0.055	0.159
Dementia	EN_L5_6_NP	PILRA	-0.05	0.04	-1.20	0.23	0.75
Dementia	EN_L5_ET	PILRA	-0.73	0.36	-2.01	0.0445	0.904
Dementia	EN_L6B	PILRA	0.02	0.04	0.56	0.578	0.84
Dementia	EN_L6_CT	PILRA	-0.10	0.03	-2.89	0.00389	0.0528
Dementia	EN_L6_IT_1	PILRA	-0.06	0.03	-1.71	0.0882	0.374
Dementia	EN_L6_IT_2	PILRA	-0.01	0.05	-0.26	0.792	0.947
Dementia	IN_ADARB2	PILRA	-0.04	0.04	-1.23	0.219	0.597
Dementia	IN_LAMP5_LHX6	PILRA	-0.02	0.04	-0.56	0.572	0.806
Dementia	IN_LAMP5_RELN	PILRA	-0.05	0.04	-1.47	0.142	0.466
Dementia	IN_PVALB	PILRA	-0.02	0.03	-0.69	0.492	0.766
Dementia	IN_PVALB_CHC	PILRA	-0.08	0.04	-1.87	0.0614	0.407
Dementia	IN_SST	PILRA	-0.01	0.03	-0.29	0.772	0.913
Dementia	IN_VIP	PILRA	-0.06	0.02	-2.58	0.00989	0.0601
Dementia	Micro	PILRA	0.14	0.04	3.52	0.000432	0.0082
Dementia	OPC	PILRA	-0.02	0.04	-0.52	0.602	0.821
Dementia	Oligo	PILRA	-0.03	0.02	-1.48	0.138	0.322
Dementia	PVM	PILRA	0.16	0.08	1.89	0.0588	0.577
Dementia	Astro	PIM1	0.11	0.07	1.51	0.13	0.281
Dementia	EN_L2_3_IT	PIM1	-0.01	0.04	-0.20	0.84	0.912
Dementia	EN_L3_5_IT_2	PIM1	0.00	0.04	0.02	0.987	0.995
Dementia	EN_L3_5_IT_3	PIM1	-0.01	0.05	-0.28	0.782	0.876
Dementia	IN_PVALB	PIM1	0.05	0.06	0.80	0.424	0.719
Dementia	IN_VIP	PIM1	0.03	0.05	0.66	0.507	0.703
Dementia	Micro	PIM1	0.00	0.10	0.04	0.972	0.988
Dementia	Oligo	PIM1	0.11	0.04	2.54	0.011	0.0609
Dementia	Astro	PIM2	-0.13	0.06	-2.00	0.0458	0.137
Dementia	EN_L2_3_IT	PIM2	0.01	0.04	0.20	0.844	0.915
Dementia	EN_L3_5_IT_2	PIM2	-0.04	0.05	-0.69	0.492	0.702
Dementia	EN_L3_5_IT_3	PIM2	-0.14	0.13	-1.10	0.271	0.467
Dementia	IN_PVALB	PIM2	0.14	0.13	1.07	0.284	0.604
Dementia	IN_VIP	PIM2	-0.02	0.05	-0.44	0.659	0.811
Dementia	Oligo	PIM2	0.05	0.05	0.92	0.359	0.58
Dementia	Astro	PIM3	0.02	0.06	0.33	0.742	0.85
Dementia	EN_L2_3_IT	PIM3	-0.12	0.03	-3.62	0.000298	0.00495
Dementia	EN_L3_5_IT_1	PIM3	-0.05	0.06	-0.91	0.36	0.625
Dementia	EN_L3_5_IT_2	PIM3	-0.13	0.04	-2.98	0.00289	0.0283
Dementia	EN_L3_5_IT_3	PIM3	-0.11	0.04	-2.49	0.0129	0.0589
Dementia	EN_L6_IT_1	PIM3	-0.15	0.06	-2.35	0.0186	0.177
Dementia	Endo	PIM3	0.33	0.16	2.04	0.0413	0.434
Dementia	IN_PVALB	PIM3	0.08	0.05	1.69	0.0902	0.357
Dementia	IN_SST	PIM3	-0.03	0.05	-0.58	0.563	0.812
Dementia	IN_VIP	PIM3	-0.04	0.04	-0.94	0.346	0.569
Dementia	Micro	PIM3	-0.02	0.07	-0.33	0.741	0.875
Dementia	OPC	PIM3	0.11	0.05	2.34	0.0194	0.187
Dementia	Oligo	PIM3	0.17	0.04	3.94	8.31e-05	0.0022
Dementia	Astro	PIN1	0.00	0.03	0.18	0.856	0.923
Dementia	EN_L2_3_IT	PIN1	-0.01	0.02	-0.91	0.365	0.554
Dementia	EN_L3_5_IT_1	PIN1	0.00	0.02	0.09	0.927	0.969
Dementia	EN_L3_5_IT_2	PIN1	-0.03	0.02	-1.32	0.188	0.408
Dementia	EN_L3_5_IT_3	PIN1	-0.02	0.02	-0.91	0.365	0.56
Dementia	EN_L5_6_NP	PIN1	0.02	0.03	0.62	0.537	0.901
Dementia	EN_L5_ET	PIN1	0.16	0.39	0.41	0.684	0.998
Dementia	EN_L6B	PIN1	-0.04	0.04	-0.94	0.347	0.695
Dementia	EN_L6_CT	PIN1	-0.04	0.03	-1.17	0.242	0.557
Dementia	EN_L6_IT_1	PIN1	-0.04	0.03	-1.45	0.146	0.469
Dementia	EN_L6_IT_2	PIN1	-0.03	0.04	-0.82	0.414	0.786
Dementia	IN_ADARB2	PIN1	-0.01	0.03	-0.26	0.791	0.941
Dementia	IN_LAMP5_LHX6	PIN1	0.01	0.04	0.21	0.837	0.934
Dementia	IN_LAMP5_RELN	PIN1	0.00	0.03	0.02	0.981	0.995
Dementia	IN_PVALB	PIN1	-0.02	0.02	-1.18	0.238	0.56
Dementia	IN_PVALB_CHC	PIN1	0.02	0.04	0.55	0.584	0.862
Dementia	IN_SST	PIN1	-0.01	0.03	-0.47	0.641	0.855
Dementia	IN_VIP	PIN1	-0.05	0.02	-2.74	0.00619	0.0433
Dementia	Micro	PIN1	-0.03	0.04	-0.89	0.374	0.633
Dementia	OPC	PIN1	-0.01	0.03	-0.34	0.735	0.889
Dementia	Oligo	PIN1	-0.03	0.02	-1.63	0.103	0.266
Dementia	Astro	PIN4	-0.02	0.03	-0.82	0.41	0.592
Dementia	EN_L2_3_IT	PIN4	-0.00	0.02	-0.12	0.901	0.946
Dementia	EN_L3_5_IT_1	PIN4	0.04	0.03	1.17	0.24	0.504
Dementia	EN_L3_5_IT_2	PIN4	0.02	0.03	0.73	0.464	0.679
Dementia	EN_L3_5_IT_3	PIN4	0.00	0.03	0.12	0.907	0.949
Dementia	EN_L5_6_NP	PIN4	-0.01	0.04	-0.23	0.818	0.966
Dementia	EN_L5_ET	PIN4	-0.13	0.32	-0.41	0.685	0.998
Dementia	EN_L6B	PIN4	0.07	0.04	1.63	0.102	0.407
Dementia	EN_L6_CT	PIN4	0.03	0.04	0.85	0.394	0.692
Dementia	EN_L6_IT_1	PIN4	-0.06	0.04	-1.57	0.116	0.422
Dementia	EN_L6_IT_2	PIN4	-0.02	0.05	-0.40	0.692	0.91
Dementia	Endo	PIN4	-0.07	0.12	-0.58	0.559	0.913
Dementia	IN_ADARB2	PIN4	0.02	0.04	0.56	0.573	0.851
Dementia	IN_LAMP5_LHX6	PIN4	0.06	0.04	1.46	0.144	0.424
Dementia	IN_LAMP5_RELN	PIN4	0.02	0.04	0.44	0.66	0.881
Dementia	IN_PVALB	PIN4	0.01	0.03	0.20	0.839	0.94
Dementia	IN_PVALB_CHC	PIN4	0.05	0.05	1.02	0.306	0.716
Dementia	IN_SST	PIN4	0.01	0.03	0.25	0.806	0.929
Dementia	IN_VIP	PIN4	-0.01	0.03	-0.30	0.768	0.878
Dementia	Micro	PIN4	0.10	0.04	2.66	0.0079	0.061
Dementia	OPC	PIN4	-0.00	0.03	-0.07	0.945	0.979
Dementia	Oligo	PIN4	0.03	0.02	1.23	0.217	0.428
Dementia	PC	PIN4	-0.13	0.13	-0.94	0.347	0.841
Dementia	Astro	PINK1	-0.03	0.02	-1.39	0.166	0.33
Dementia	EN_L2_3_IT	PINK1	0.00	0.02	0.04	0.965	0.981
Dementia	EN_L3_5_IT_1	PINK1	0.04	0.03	1.53	0.127	0.354
Dementia	EN_L3_5_IT_2	PINK1	-0.01	0.02	-0.40	0.688	0.837
Dementia	EN_L3_5_IT_3	PINK1	-0.01	0.02	-0.67	0.5	0.676
Dementia	EN_L5_6_NP	PINK1	-0.10	0.04	-2.53	0.0114	0.339
Dementia	EN_L5_ET	PINK1	0.36	0.32	1.15	0.252	0.998
Dementia	EN_L6B	PINK1	-0.00	0.04	-0.10	0.918	0.972
Dementia	EN_L6_CT	PINK1	-0.07	0.04	-1.82	0.0688	0.294
Dementia	EN_L6_IT_1	PINK1	-0.03	0.03	-0.90	0.37	0.698
Dementia	EN_L6_IT_2	PINK1	0.02	0.04	0.52	0.606	0.881
Dementia	Endo	PINK1	0.09	0.14	0.64	0.52	0.899
Dementia	IN_ADARB2	PINK1	-0.00	0.04	-0.03	0.978	0.994
Dementia	IN_LAMP5_LHX6	PINK1	-0.02	0.04	-0.38	0.708	0.874
Dementia	IN_LAMP5_RELN	PINK1	-0.04	0.04	-1.16	0.247	0.602
Dementia	IN_PVALB	PINK1	-0.04	0.02	-1.85	0.0648	0.304
Dementia	IN_PVALB_CHC	PINK1	-0.07	0.05	-1.48	0.14	0.554
Dementia	IN_SST	PINK1	-0.01	0.03	-0.37	0.712	0.887
Dementia	IN_VIP	PINK1	-0.05	0.02	-2.17	0.0302	0.124
Dementia	Micro	PINK1	0.01	0.04	0.16	0.875	0.943
Dementia	OPC	PINK1	-0.02	0.03	-0.81	0.418	0.704
Dementia	Oligo	PINK1	-0.03	0.02	-1.74	0.081	0.229
Dementia	Astro	PINLYP	-0.01	0.03	-0.33	0.742	0.851
Dementia	EN_L2_3_IT	PINLYP	-0.03	0.04	-0.71	0.479	0.658
Dementia	EN_L3_5_IT_2	PINLYP	-0.07	0.05	-1.36	0.173	0.39
Dementia	EN_L3_5_IT_3	PINLYP	-0.02	0.05	-0.40	0.69	0.819
Dementia	IN_PVALB	PINLYP	-0.02	0.05	-0.42	0.675	0.868
Dementia	IN_VIP	PINLYP	-0.02	0.04	-0.47	0.641	0.799
Dementia	OPC	PINLYP	-0.07	0.04	-1.62	0.106	0.395
Dementia	Oligo	PINLYP	0.09	0.04	2.34	0.0192	0.0876
Dementia	Oligo	PIP	-0.21	0.06	-3.41	0.000646	0.0086
Dementia	Adaptive	PIP4K2A	0.06	0.06	1.15	0.25	0.819
Dementia	Astro	PIP4K2A	0.01	0.03	0.18	0.857	0.923
Dementia	EN_L2_3_IT	PIP4K2A	0.07	0.02	3.86	0.000113	0.00263
Dementia	EN_L3_5_IT_1	PIP4K2A	0.03	0.03	1.19	0.236	0.499
Dementia	EN_L3_5_IT_2	PIP4K2A	-0.02	0.02	-0.89	0.374	0.604
Dementia	EN_L3_5_IT_3	PIP4K2A	-0.05	0.02	-2.31	0.0206	0.0812
Dementia	EN_L5_6_NP	PIP4K2A	-0.01	0.04	-0.27	0.789	0.963
Dementia	EN_L5_ET	PIP4K2A	-0.10	0.27	-0.37	0.711	0.998
Dementia	EN_L6B	PIP4K2A	-0.02	0.03	-0.52	0.6	0.85
Dementia	EN_L6_CT	PIP4K2A	0.01	0.03	0.25	0.805	0.928
Dementia	EN_L6_IT_1	PIP4K2A	0.09	0.03	3.33	0.000856	0.0303
Dementia	EN_L6_IT_2	PIP4K2A	0.05	0.04	1.20	0.231	0.651
Dementia	Endo	PIP4K2A	-0.11	0.05	-2.42	0.0153	0.298
Dementia	IN_ADARB2	PIP4K2A	-0.00	0.03	-0.06	0.95	0.988
Dementia	IN_LAMP5_LHX6	PIP4K2A	0.08	0.04	2.13	0.0333	0.196
Dementia	IN_LAMP5_RELN	PIP4K2A	0.07	0.02	2.83	0.00471	0.0838
Dementia	IN_PVALB	PIP4K2A	0.03	0.02	1.23	0.217	0.538
Dementia	IN_PVALB_CHC	PIP4K2A	0.03	0.03	0.84	0.404	0.779
Dementia	IN_SST	PIP4K2A	0.02	0.03	0.62	0.535	0.796
Dementia	IN_VIP	PIP4K2A	-0.00	0.02	-0.11	0.909	0.956
Dementia	Micro	PIP4K2A	-0.02	0.02	-0.80	0.423	0.671
Dementia	OPC	PIP4K2A	0.04	0.03	1.33	0.183	0.498
Dementia	Oligo	PIP4K2A	0.02	0.02	0.72	0.472	0.68
Dementia	PC	PIP4K2A	0.02	0.05	0.40	0.691	0.943
Dementia	PVM	PIP4K2A	0.05	0.05	1.06	0.288	0.792
Dementia	SMC	PIP4K2A	0.10	0.11	0.85	0.397	0.806
Dementia	VLMC	PIP4K2A	-0.00	0.06	-0.06	0.95	0.979
Dementia	Astro	PIP4K2B	0.06	0.02	3.14	0.00169	0.0138
Dementia	EN_L2_3_IT	PIP4K2B	0.07	0.02	4.52	6.13e-06	0.000387
Dementia	EN_L3_5_IT_1	PIP4K2B	0.06	0.02	2.66	0.00786	0.0728
Dementia	EN_L3_5_IT_2	PIP4K2B	0.03	0.02	1.90	0.0575	0.199
Dementia	EN_L3_5_IT_3	PIP4K2B	0.05	0.02	2.85	0.00433	0.0273
Dementia	EN_L5_6_NP	PIP4K2B	0.05	0.03	1.77	0.0765	0.594
Dementia	EN_L5_ET	PIP4K2B	-0.28	0.32	-0.90	0.37	0.998
Dementia	EN_L6B	PIP4K2B	0.04	0.03	1.53	0.126	0.451
Dementia	EN_L6_CT	PIP4K2B	0.04	0.02	1.96	0.0503	0.247
Dementia	EN_L6_IT_1	PIP4K2B	0.05	0.02	2.38	0.0175	0.172
Dementia	EN_L6_IT_2	PIP4K2B	0.02	0.03	0.55	0.584	0.872
Dementia	Endo	PIP4K2B	0.07	0.12	0.57	0.57	0.915
Dementia	IN_ADARB2	PIP4K2B	0.04	0.03	1.29	0.195	0.568
Dementia	IN_LAMP5_LHX6	PIP4K2B	0.00	0.03	0.08	0.936	0.975
Dementia	IN_LAMP5_RELN	PIP4K2B	0.05	0.02	2.03	0.0427	0.268
Dementia	IN_PVALB	PIP4K2B	0.01	0.02	0.64	0.525	0.786
Dementia	IN_PVALB_CHC	PIP4K2B	0.03	0.03	0.76	0.447	0.805
Dementia	IN_SST	PIP4K2B	0.01	0.02	0.60	0.546	0.802
Dementia	IN_VIP	PIP4K2B	0.02	0.02	1.15	0.249	0.467
Dementia	Micro	PIP4K2B	0.02	0.03	0.60	0.546	0.76
Dementia	OPC	PIP4K2B	0.02	0.02	1.02	0.309	0.621
Dementia	Oligo	PIP4K2B	0.01	0.01	1.03	0.305	0.527
Dementia	PC	PIP4K2B	0.05	0.13	0.39	0.7	0.947
Dementia	Astro	PIP4K2C	0.06	0.03	2.24	0.0254	0.0904
Dementia	EN_L2_3_IT	PIP4K2C	0.02	0.02	1.24	0.214	0.392
Dementia	EN_L3_5_IT_1	PIP4K2C	0.13	0.04	3.47	0.000516	0.0138
Dementia	EN_L3_5_IT_2	PIP4K2C	0.09	0.02	3.79	0.00015	0.00318
Dementia	EN_L3_5_IT_3	PIP4K2C	0.12	0.03	4.35	1.37e-05	0.000367
Dementia	EN_L5_6_NP	PIP4K2C	-0.03	0.05	-0.52	0.601	0.92
Dementia	EN_L6B	PIP4K2C	0.01	0.05	0.12	0.906	0.97
Dementia	EN_L6_CT	PIP4K2C	0.02	0.04	0.47	0.642	0.854
Dementia	EN_L6_IT_1	PIP4K2C	0.06	0.03	1.90	0.0568	0.306
Dementia	EN_L6_IT_2	PIP4K2C	-0.03	0.04	-0.66	0.506	0.836
Dementia	IN_ADARB2	PIP4K2C	0.06	0.05	1.28	0.201	0.576
Dementia	IN_LAMP5_LHX6	PIP4K2C	0.03	0.14	0.24	0.813	0.923
Dementia	IN_LAMP5_RELN	PIP4K2C	-0.02	0.05	-0.46	0.646	0.874
Dementia	IN_PVALB	PIP4K2C	-0.03	0.03	-0.90	0.368	0.676
Dementia	IN_SST	PIP4K2C	-0.03	0.04	-0.89	0.376	0.688
Dementia	IN_VIP	PIP4K2C	-0.02	0.03	-0.65	0.515	0.709
Dementia	Micro	PIP4K2C	0.06	0.05	1.15	0.249	0.507
Dementia	OPC	PIP4K2C	-0.01	0.03	-0.31	0.757	0.899
Dementia	Oligo	PIP4K2C	0.01	0.02	0.47	0.641	0.799
Dementia	Astro	PIP4P1	-0.06	0.03	-2.31	0.0211	0.0797
Dementia	EN_L2_3_IT	PIP4P1	0.01	0.03	0.19	0.847	0.917
Dementia	EN_L3_5_IT_1	PIP4P1	0.03	0.04	0.66	0.508	0.739
Dementia	EN_L3_5_IT_2	PIP4P1	0.02	0.03	0.57	0.566	0.756
Dementia	EN_L3_5_IT_3	PIP4P1	0.01	0.03	0.35	0.725	0.841
Dementia	EN_L6B	PIP4P1	0.21	0.15	1.41	0.158	0.5
Dementia	EN_L6_CT	PIP4P1	0.14	0.15	0.98	0.33	0.642
Dementia	EN_L6_IT_1	PIP4P1	0.04	0.05	0.77	0.442	0.75
Dementia	EN_L6_IT_2	PIP4P1	0.15	0.14	1.09	0.276	0.692
Dementia	IN_ADARB2	PIP4P1	-0.04	0.06	-0.59	0.555	0.842
Dementia	IN_LAMP5_RELN	PIP4P1	0.01	0.05	0.15	0.882	0.965
Dementia	IN_PVALB	PIP4P1	0.02	0.04	0.60	0.549	0.8
Dementia	IN_SST	PIP4P1	-0.03	0.05	-0.54	0.586	0.825
Dementia	IN_VIP	PIP4P1	-0.03	0.03	-0.94	0.349	0.572
Dementia	Micro	PIP4P1	-0.02	0.04	-0.59	0.553	0.764
Dementia	OPC	PIP4P1	-0.04	0.04	-1.13	0.259	0.57
Dementia	Oligo	PIP4P1	-0.04	0.05	-0.88	0.377	0.597
Dementia	Astro	PIP4P2	0.09	0.03	3.51	0.000451	0.00538
Dementia	EN_L2_3_IT	PIP4P2	0.02	0.02	1.02	0.307	0.495
Dementia	EN_L3_5_IT_1	PIP4P2	0.01	0.03	0.24	0.809	0.918
Dementia	EN_L3_5_IT_2	PIP4P2	0.01	0.02	0.68	0.495	0.704
Dementia	EN_L3_5_IT_3	PIP4P2	0.03	0.02	1.30	0.195	0.377
Dementia	EN_L5_6_NP	PIP4P2	0.05	0.04	1.50	0.134	0.679
Dementia	EN_L5_ET	PIP4P2	-0.78	0.32	-2.41	0.0158	0.871
Dementia	EN_L6B	PIP4P2	-0.03	0.04	-0.66	0.512	0.805
Dementia	EN_L6_CT	PIP4P2	0.01	0.03	0.45	0.656	0.86
Dementia	EN_L6_IT_1	PIP4P2	0.02	0.03	0.65	0.513	0.796
Dementia	EN_L6_IT_2	PIP4P2	0.05	0.04	1.30	0.195	0.617
Dementia	IN_ADARB2	PIP4P2	0.04	0.03	1.17	0.24	0.619
Dementia	IN_LAMP5_LHX6	PIP4P2	0.03	0.04	0.74	0.462	0.738
Dementia	IN_LAMP5_RELN	PIP4P2	0.04	0.03	1.15	0.252	0.607
Dementia	IN_PVALB	PIP4P2	0.04	0.02	2.05	0.0403	0.242
Dementia	IN_PVALB_CHC	PIP4P2	0.04	0.04	1.04	0.297	0.71
Dementia	IN_SST	PIP4P2	0.03	0.03	1.17	0.24	0.564
Dementia	IN_VIP	PIP4P2	0.02	0.02	1.12	0.262	0.485
Dementia	Micro	PIP4P2	0.10	0.03	3.43	0.000598	0.0104
Dementia	OPC	PIP4P2	0.07	0.02	3.41	0.000657	0.0356
Dementia	Oligo	PIP4P2	0.02	0.02	1.03	0.302	0.523
Dementia	PC	PIP4P2	-0.10	0.12	-0.86	0.39	0.859
Dementia	VLMC	PIP4P2	0.01	0.07	0.10	0.919	0.966
Dementia	Astro	PIP5K1A	-0.04	0.02	-1.73	0.0836	0.209
Dementia	EN_L2_3_IT	PIP5K1A	0.01	0.02	0.66	0.508	0.683
Dementia	EN_L3_5_IT_1	PIP5K1A	0.03	0.02	1.47	0.142	0.377
Dementia	EN_L3_5_IT_2	PIP5K1A	0.01	0.02	0.41	0.679	0.832
Dementia	EN_L3_5_IT_3	PIP5K1A	-0.02	0.02	-1.06	0.29	0.487
Dementia	EN_L5_6_NP	PIP5K1A	-0.01	0.03	-0.39	0.697	0.942
Dementia	EN_L5_ET	PIP5K1A	0.42	0.25	1.67	0.0954	0.98
Dementia	EN_L6B	PIP5K1A	-0.01	0.03	-0.42	0.678	0.884
Dementia	EN_L6_CT	PIP5K1A	-0.02	0.03	-0.54	0.591	0.824
Dementia	EN_L6_IT_1	PIP5K1A	-0.01	0.02	-0.27	0.786	0.925
Dementia	EN_L6_IT_2	PIP5K1A	-0.03	0.03	-1.18	0.236	0.657
Dementia	Endo	PIP5K1A	0.05	0.05	1.18	0.238	0.753
Dementia	IN_ADARB2	PIP5K1A	-0.03	0.02	-1.42	0.155	0.518
Dementia	IN_LAMP5_LHX6	PIP5K1A	0.01	0.03	0.23	0.818	0.926
Dementia	IN_LAMP5_RELN	PIP5K1A	-0.04	0.02	-1.56	0.119	0.431
Dementia	IN_PVALB	PIP5K1A	-0.03	0.02	-1.42	0.155	0.464
Dementia	IN_PVALB_CHC	PIP5K1A	0.02	0.03	0.72	0.473	0.82
Dementia	IN_SST	PIP5K1A	-0.01	0.02	-0.41	0.681	0.874
Dementia	IN_VIP	PIP5K1A	-0.01	0.02	-0.33	0.742	0.864
Dementia	Micro	PIP5K1A	-0.05	0.02	-2.11	0.0349	0.161
Dementia	OPC	PIP5K1A	-0.03	0.02	-1.52	0.129	0.43
Dementia	Oligo	PIP5K1A	-0.06	0.02	-3.31	0.00094	0.0112
Dementia	PC	PIP5K1A	-0.03	0.05	-0.60	0.547	0.906
Dementia	PVM	PIP5K1A	0.03	0.07	0.41	0.68	0.941
Dementia	SMC	PIP5K1A	0.26	0.20	1.28	0.2	0.654
Dementia	VLMC	PIP5K1A	0.05	0.06	0.88	0.378	0.628
Dementia	Astro	PIP5K1B	-0.08	0.05	-1.79	0.0732	0.191
Dementia	EN_L2_3_IT	PIP5K1B	0.04	0.03	1.58	0.113	0.254
Dementia	EN_L3_5_IT_1	PIP5K1B	0.12	0.05	2.27	0.023	0.137
Dementia	EN_L3_5_IT_2	PIP5K1B	0.08	0.03	2.81	0.005	0.0409
Dementia	EN_L3_5_IT_3	PIP5K1B	0.12	0.03	4.10	4.11e-05	0.000838
Dementia	EN_L5_6_NP	PIP5K1B	0.02	0.06	0.39	0.694	0.941
Dementia	EN_L5_ET	PIP5K1B	0.72	0.34	2.14	0.0326	0.901
Dementia	EN_L6B	PIP5K1B	0.05	0.05	1.03	0.304	0.66
Dementia	EN_L6_CT	PIP5K1B	0.12	0.05	2.57	0.0101	0.0939
Dementia	EN_L6_IT_1	PIP5K1B	0.12	0.06	2.24	0.025	0.206
Dementia	EN_L6_IT_2	PIP5K1B	0.12	0.06	1.93	0.0533	0.389
Dementia	Endo	PIP5K1B	0.00	0.15	0.01	0.994	1
Dementia	IN_ADARB2	PIP5K1B	-0.10	0.03	-3.11	0.00187	0.0692
Dementia	IN_LAMP5_LHX6	PIP5K1B	0.01	0.02	0.69	0.49	0.756
Dementia	IN_LAMP5_RELN	PIP5K1B	0.01	0.02	0.30	0.766	0.927
Dementia	IN_PVALB	PIP5K1B	0.02	0.02	0.94	0.347	0.658
Dementia	IN_PVALB_CHC	PIP5K1B	-0.01	0.05	-0.30	0.761	0.929
Dementia	IN_SST	PIP5K1B	-0.06	0.03	-2.27	0.0232	0.175
Dementia	IN_VIP	PIP5K1B	-0.06	0.02	-2.51	0.012	0.0677
Dementia	Micro	PIP5K1B	-0.12	0.04	-2.79	0.00525	0.0462
Dementia	OPC	PIP5K1B	-0.01	0.03	-0.35	0.729	0.887
Dementia	Oligo	PIP5K1B	-0.01	0.03	-0.55	0.583	0.76
Dementia	PC	PIP5K1B	0.13	0.08	1.68	0.0938	0.656
Dementia	SMC	PIP5K1B	0.06	0.15	0.41	0.682	0.914
Dementia	Astro	PIP5K1C	0.07	0.02	2.68	0.00734	0.0379
Dementia	EN_L2_3_IT	PIP5K1C	0.03	0.02	1.69	0.0903	0.219
Dementia	EN_L3_5_IT_1	PIP5K1C	0.06	0.03	2.15	0.0312	0.163
Dementia	EN_L3_5_IT_2	PIP5K1C	0.06	0.02	2.76	0.00574	0.0449
Dementia	EN_L3_5_IT_3	PIP5K1C	0.03	0.02	1.43	0.153	0.32
Dementia	EN_L5_6_NP	PIP5K1C	0.00	0.04	0.01	0.994	0.999
Dementia	EN_L5_ET	PIP5K1C	-0.09	0.32	-0.27	0.789	0.999
Dementia	EN_L6B	PIP5K1C	0.03	0.04	0.66	0.511	0.805
Dementia	EN_L6_CT	PIP5K1C	-0.01	0.03	-0.33	0.738	0.899
Dementia	EN_L6_IT_1	PIP5K1C	-0.01	0.03	-0.32	0.753	0.91
Dementia	EN_L6_IT_2	PIP5K1C	0.07	0.04	1.78	0.0749	0.443
Dementia	Endo	PIP5K1C	0.09	0.06	1.55	0.121	0.612
Dementia	IN_ADARB2	PIP5K1C	-0.02	0.04	-0.42	0.673	0.892
Dementia	IN_LAMP5_LHX6	PIP5K1C	0.05	0.04	1.34	0.18	0.47
Dementia	IN_LAMP5_RELN	PIP5K1C	0.06	0.03	1.68	0.0937	0.387
Dementia	IN_PVALB	PIP5K1C	0.01	0.02	0.61	0.539	0.794
Dementia	IN_PVALB_CHC	PIP5K1C	0.07	0.04	1.53	0.125	0.529
Dementia	IN_SST	PIP5K1C	0.04	0.03	1.68	0.0929	0.351
Dementia	IN_VIP	PIP5K1C	0.02	0.02	1.25	0.21	0.423
Dementia	Micro	PIP5K1C	0.12	0.03	4.11	4.04e-05	0.0014
Dementia	OPC	PIP5K1C	0.02	0.03	0.71	0.475	0.744
Dementia	Oligo	PIP5K1C	0.05	0.02	2.36	0.0183	0.0853
Dementia	PC	PIP5K1C	0.11	0.14	0.78	0.436	0.869
Dementia	VLMC	PIP5K1C	0.31	0.11	2.83	0.00465	0.0593
Dementia	EN_L2_3_IT	PIP5KL1	-0.13	0.04	-2.96	0.00308	0.0225
Dementia	EN_L3_5_IT_2	PIP5KL1	-0.02	0.15	-0.12	0.907	0.956
Dementia	EN_L3_5_IT_3	PIP5KL1	0.02	0.05	0.37	0.708	0.831
Dementia	IN_PVALB	PIP5KL1	-0.02	0.05	-0.36	0.716	0.887
Dementia	IN_VIP	PIP5KL1	-0.00	0.05	-0.10	0.921	0.962
Dementia	Astro	PIPOX	-0.12	0.03	-3.74	0.000183	0.00278
Dementia	EN_L2_3_IT	PIPOX	-0.10	0.03	-3.78	0.000156	0.00323
Dementia	EN_L3_5_IT_1	PIPOX	-0.11	0.05	-2.26	0.0237	0.139
Dementia	EN_L3_5_IT_2	PIPOX	-0.09	0.04	-2.26	0.0237	0.114
Dementia	EN_L3_5_IT_3	PIPOX	-0.13	0.04	-3.46	0.000547	0.00609
Dementia	EN_L5_6_NP	PIPOX	0.05	0.06	0.86	0.388	0.846
Dementia	EN_L6B	PIPOX	-0.00	0.06	-0.01	0.989	0.996
Dementia	EN_L6_CT	PIPOX	-0.05	0.05	-1.05	0.295	0.608
Dementia	EN_L6_IT_1	PIPOX	-0.10	0.05	-2.19	0.0286	0.221
Dementia	EN_L6_IT_2	PIPOX	0.05	0.16	0.29	0.773	0.94
Dementia	IN_ADARB2	PIPOX	-0.06	0.05	-1.14	0.256	0.635
Dementia	IN_LAMP5_LHX6	PIPOX	-0.07	0.06	-1.17	0.244	0.547
Dementia	IN_LAMP5_RELN	PIPOX	-0.07	0.05	-1.36	0.173	0.514
Dementia	IN_PVALB	PIPOX	-0.05	0.03	-1.42	0.155	0.464
Dementia	IN_PVALB_CHC	PIPOX	-0.06	0.06	-0.95	0.343	0.738
Dementia	IN_SST	PIPOX	-0.09	0.04	-2.06	0.039	0.228
Dementia	IN_VIP	PIPOX	-0.16	0.04	-3.87	0.00011	0.00331
Dementia	Micro	PIPOX	-0.07	0.04	-1.58	0.115	0.33
Dementia	OPC	PIPOX	-0.09	0.04	-2.38	0.0173	0.177
Dementia	Oligo	PIPOX	-0.04	0.03	-1.33	0.182	0.384
Dementia	Astro	PIR	-0.01	0.04	-0.22	0.827	0.905
Dementia	EN_L2_3_IT	PIR	0.04	0.02	2.18	0.0291	0.101
Dementia	EN_L3_5_IT_1	PIR	0.09	0.03	2.91	0.00364	0.0462
Dementia	EN_L3_5_IT_2	PIR	0.04	0.02	1.76	0.0791	0.242
Dementia	EN_L3_5_IT_3	PIR	0.06	0.02	2.43	0.0152	0.0662
Dementia	EN_L5_6_NP	PIR	0.02	0.03	0.72	0.473	0.88
Dementia	EN_L5_ET	PIR	0.33	0.40	0.81	0.418	0.998
Dementia	EN_L6B	PIR	0.07	0.04	1.77	0.0768	0.354
Dementia	EN_L6_CT	PIR	-0.01	0.03	-0.45	0.655	0.859
Dementia	EN_L6_IT_1	PIR	0.07	0.03	2.06	0.0395	0.258
Dementia	EN_L6_IT_2	PIR	0.00	0.04	0.06	0.949	0.988
Dementia	Endo	PIR	-0.02	0.17	-0.13	0.898	0.988
Dementia	IN_ADARB2	PIR	0.05	0.05	1.21	0.225	0.602
Dementia	IN_LAMP5_LHX6	PIR	0.06	0.05	1.29	0.197	0.492
Dementia	IN_LAMP5_RELN	PIR	-0.02	0.04	-0.41	0.679	0.889
Dementia	IN_PVALB	PIR	0.07	0.03	2.14	0.0327	0.218
Dementia	IN_PVALB_CHC	PIR	0.12	0.05	2.46	0.0139	0.198
Dementia	IN_SST	PIR	0.10	0.03	3.28	0.00104	0.0359
Dementia	IN_VIP	PIR	0.05	0.02	2.41	0.0161	0.0823
Dementia	Micro	PIR	-0.01	0.06	-0.23	0.818	0.916
Dementia	OPC	PIR	-0.02	0.05	-0.41	0.685	0.865
Dementia	Oligo	PIR	0.07	0.03	2.33	0.0199	0.0899
Dementia	PC	PIR	-0.07	0.16	-0.42	0.677	0.942
Dementia	VLMC	PIR	-0.13	0.08	-1.54	0.123	0.347
Dementia	Astro	PISD	0.02	0.02	0.76	0.446	0.624
Dementia	EN_L2_3_IT	PISD	-0.00	0.01	-0.09	0.927	0.96
Dementia	EN_L3_5_IT_1	PISD	0.01	0.02	0.32	0.75	0.891
Dementia	EN_L3_5_IT_2	PISD	-0.02	0.02	-0.97	0.334	0.567
Dementia	EN_L3_5_IT_3	PISD	-0.02	0.02	-1.32	0.185	0.365
Dementia	EN_L5_6_NP	PISD	0.00	0.03	0.05	0.956	0.991
Dementia	EN_L5_ET	PISD	0.14	0.35	0.39	0.694	0.998
Dementia	EN_L6B	PISD	-0.06	0.03	-1.96	0.0506	0.288
Dementia	EN_L6_CT	PISD	-0.06	0.03	-2.23	0.0255	0.168
Dementia	EN_L6_IT_1	PISD	-0.05	0.02	-2.03	0.0428	0.268
Dementia	EN_L6_IT_2	PISD	0.00	0.03	0.09	0.929	0.984
Dementia	Endo	PISD	0.21	0.14	1.55	0.121	0.612
Dementia	IN_ADARB2	PISD	-0.02	0.03	-0.76	0.445	0.783
Dementia	IN_LAMP5_LHX6	PISD	-0.02	0.03	-0.61	0.544	0.789
Dementia	IN_LAMP5_RELN	PISD	-0.04	0.03	-1.39	0.165	0.502
Dementia	IN_PVALB	PISD	0.00	0.02	0.03	0.977	0.991
Dementia	IN_PVALB_CHC	PISD	-0.02	0.04	-0.45	0.655	0.89
Dementia	IN_SST	PISD	-0.04	0.02	-1.75	0.0802	0.328
Dementia	IN_VIP	PISD	-0.00	0.02	-0.04	0.966	0.983
Dementia	Micro	PISD	-0.02	0.03	-0.58	0.562	0.77
Dementia	OPC	PISD	-0.01	0.02	-0.42	0.673	0.859
Dementia	Oligo	PISD	-0.02	0.02	-1.36	0.173	0.371
Dementia	Astro	PITHD1	-0.01	0.02	-0.51	0.611	0.758
Dementia	EN_L2_3_IT	PITHD1	0.02	0.02	0.90	0.369	0.559
Dementia	EN_L3_5_IT_1	PITHD1	0.12	0.03	4.02	5.94e-05	0.00335
Dementia	EN_L3_5_IT_2	PITHD1	0.07	0.02	2.66	0.00781	0.0549
Dementia	EN_L3_5_IT_3	PITHD1	0.06	0.02	2.39	0.0167	0.0707
Dementia	EN_L5_6_NP	PITHD1	0.01	0.04	0.19	0.846	0.971
Dementia	EN_L6B	PITHD1	-0.00	0.04	-0.10	0.917	0.972
Dementia	EN_L6_CT	PITHD1	0.01	0.03	0.21	0.836	0.94
Dementia	EN_L6_IT_1	PITHD1	0.04	0.03	1.25	0.21	0.553
Dementia	EN_L6_IT_2	PITHD1	0.05	0.04	1.22	0.222	0.642
Dementia	IN_ADARB2	PITHD1	0.03	0.04	0.70	0.481	0.805
Dementia	IN_LAMP5_LHX6	PITHD1	0.07	0.04	1.70	0.0901	0.335
Dementia	IN_LAMP5_RELN	PITHD1	0.02	0.03	0.51	0.609	0.854
Dementia	IN_PVALB	PITHD1	0.05	0.03	1.69	0.0906	0.358
Dementia	IN_PVALB_CHC	PITHD1	0.03	0.04	0.62	0.534	0.841
Dementia	IN_SST	PITHD1	0.07	0.03	2.16	0.0306	0.2
Dementia	IN_VIP	PITHD1	0.04	0.02	1.55	0.12	0.301
Dementia	Micro	PITHD1	-0.02	0.03	-0.53	0.593	0.789
Dementia	OPC	PITHD1	0.02	0.03	0.71	0.48	0.747
Dementia	Oligo	PITHD1	0.01	0.02	0.71	0.475	0.682
Dementia	Astro	PITPNA	-0.07	0.02	-2.74	0.00611	0.0334
Dementia	EN_L2_3_IT	PITPNA	-0.02	0.01	-1.67	0.0946	0.225
Dementia	EN_L3_5_IT_1	PITPNA	0.02	0.02	0.69	0.493	0.729
Dementia	EN_L3_5_IT_2	PITPNA	-0.01	0.02	-0.52	0.606	0.785
Dementia	EN_L3_5_IT_3	PITPNA	-0.01	0.02	-0.67	0.503	0.68
Dementia	EN_L5_6_NP	PITPNA	-0.00	0.03	-0.02	0.982	0.997
Dementia	EN_L5_ET	PITPNA	0.40	0.32	1.24	0.216	0.998
Dementia	EN_L6B	PITPNA	-0.04	0.03	-1.50	0.133	0.461
Dementia	EN_L6_CT	PITPNA	-0.04	0.03	-1.59	0.111	0.382
Dementia	EN_L6_IT_1	PITPNA	-0.04	0.02	-1.67	0.0951	0.386
Dementia	EN_L6_IT_2	PITPNA	0.02	0.03	0.43	0.666	0.898
Dementia	Endo	PITPNA	0.01	0.05	0.24	0.807	0.97
Dementia	IN_ADARB2	PITPNA	0.00	0.03	0.01	0.993	0.998
Dementia	IN_LAMP5_LHX6	PITPNA	0.02	0.03	0.72	0.469	0.744
Dementia	IN_LAMP5_RELN	PITPNA	-0.06	0.02	-2.40	0.0165	0.164
Dementia	IN_PVALB	PITPNA	0.02	0.02	1.21	0.225	0.547
Dementia	IN_PVALB_CHC	PITPNA	0.02	0.03	0.77	0.442	0.801
Dementia	IN_SST	PITPNA	0.00	0.02	0.01	0.993	0.998
Dementia	IN_VIP	PITPNA	0.00	0.02	0.18	0.855	0.93
Dementia	Micro	PITPNA	0.06	0.03	1.90	0.0569	0.218
Dementia	OPC	PITPNA	-0.06	0.03	-2.47	0.0135	0.159
Dementia	Oligo	PITPNA	-0.04	0.02	-2.25	0.0242	0.103
Dementia	PC	PITPNA	-0.07	0.13	-0.51	0.613	0.923
Dementia	PVM	PITPNA	0.51	0.20	2.51	0.0122	0.403
Dementia	VLMC	PITPNA	0.08	0.07	1.21	0.225	0.477
Dementia	Astro	PITPNB	-0.00	0.02	-0.24	0.807	0.892
Dementia	EN_L2_3_IT	PITPNB	0.04	0.01	2.69	0.00709	0.0391
Dementia	EN_L3_5_IT_1	PITPNB	0.03	0.02	1.34	0.18	0.429
Dementia	EN_L3_5_IT_2	PITPNB	0.04	0.02	2.01	0.0442	0.169
Dementia	EN_L3_5_IT_3	PITPNB	0.03	0.02	1.95	0.0509	0.15
Dementia	EN_L5_6_NP	PITPNB	0.04	0.03	1.18	0.238	0.756
Dementia	EN_L5_ET	PITPNB	0.28	0.36	0.79	0.43	0.998
Dementia	EN_L6B	PITPNB	0.00	0.03	0.02	0.985	0.994
Dementia	EN_L6_CT	PITPNB	0.03	0.03	1.18	0.239	0.554
Dementia	EN_L6_IT_1	PITPNB	0.02	0.02	0.86	0.389	0.711
Dementia	EN_L6_IT_2	PITPNB	0.05	0.03	1.49	0.135	0.542
Dementia	Endo	PITPNB	0.09	0.05	1.75	0.0799	0.536
Dementia	IN_ADARB2	PITPNB	0.00	0.03	0.04	0.968	0.993
Dementia	IN_LAMP5_LHX6	PITPNB	0.11	0.03	3.54	0.000395	0.0149
Dementia	IN_LAMP5_RELN	PITPNB	0.05	0.02	2.04	0.0412	0.263
Dementia	IN_PVALB	PITPNB	0.02	0.02	0.92	0.359	0.667
Dementia	IN_PVALB_CHC	PITPNB	0.11	0.04	2.74	0.00607	0.127
Dementia	IN_SST	PITPNB	0.05	0.02	2.22	0.0262	0.185
Dementia	IN_VIP	PITPNB	0.02	0.02	1.33	0.184	0.389
Dementia	Micro	PITPNB	0.07	0.02	3.04	0.00234	0.0269
Dementia	OPC	PITPNB	-0.02	0.02	-1.16	0.246	0.559
Dementia	Oligo	PITPNB	0.03	0.02	1.69	0.0904	0.245
Dementia	PC	PITPNB	0.16	0.05	3.11	0.00189	0.256
Dementia	PVM	PITPNB	0.05	0.07	0.75	0.456	0.857
Dementia	SMC	PITPNB	0.02	0.11	0.18	0.856	0.967
Dementia	VLMC	PITPNB	0.09	0.06	1.47	0.141	0.371
Dementia	Adaptive	PITPNC1	0.03	0.07	0.44	0.657	0.99
Dementia	Astro	PITPNC1	-0.07	0.03	-2.78	0.00547	0.031
Dementia	EN_L2_3_IT	PITPNC1	0.00	0.02	0.12	0.901	0.946
Dementia	EN_L3_5_IT_1	PITPNC1	0.00	0.03	0.14	0.891	0.952
Dementia	EN_L3_5_IT_2	PITPNC1	-0.06	0.03	-2.25	0.0242	0.116
Dementia	EN_L3_5_IT_3	PITPNC1	-0.06	0.02	-2.63	0.00863	0.0443
Dementia	EN_L5_6_NP	PITPNC1	-0.11	0.05	-2.34	0.0192	0.408
Dementia	EN_L5_ET	PITPNC1	0.65	0.37	1.74	0.0811	0.953
Dementia	EN_L6B	PITPNC1	0.03	0.03	1.15	0.251	0.607
Dementia	EN_L6_CT	PITPNC1	-0.04	0.02	-1.80	0.0723	0.303
Dementia	EN_L6_IT_1	PITPNC1	-0.02	0.04	-0.57	0.569	0.826
Dementia	EN_L6_IT_2	PITPNC1	-0.04	0.06	-0.61	0.544	0.854
Dementia	Endo	PITPNC1	0.11	0.08	1.38	0.167	0.686
Dementia	IN_ADARB2	PITPNC1	-0.01	0.02	-0.48	0.633	0.878
Dementia	IN_LAMP5_LHX6	PITPNC1	-0.00	0.03	-0.13	0.895	0.958
Dementia	IN_LAMP5_RELN	PITPNC1	0.05	0.02	1.96	0.0495	0.285
Dementia	IN_PVALB	PITPNC1	-0.08	0.03	-2.41	0.0161	0.155
Dementia	IN_PVALB_CHC	PITPNC1	-0.09	0.03	-2.73	0.00634	0.129
Dementia	IN_SST	PITPNC1	-0.13	0.04	-3.58	0.000346	0.0192
Dementia	IN_VIP	PITPNC1	-0.01	0.02	-0.64	0.525	0.717
Dementia	Micro	PITPNC1	0.07	0.03	2.50	0.0126	0.0834
Dementia	OPC	PITPNC1	0.02	0.03	0.61	0.54	0.784
Dementia	Oligo	PITPNC1	0.02	0.03	0.87	0.387	0.606
Dementia	PC	PITPNC1	0.09	0.10	0.96	0.336	0.839
Dementia	PVM	PITPNC1	0.04	0.09	0.42	0.673	0.94
Dementia	SMC	PITPNC1	0.19	0.18	1.06	0.287	0.738
Dementia	VLMC	PITPNC1	0.44	0.14	3.18	0.00145	0.0355
Dementia	Astro	PITPNM1	0.16	0.05	3.28	0.00102	0.0096
Dementia	EN_L2_3_IT	PITPNM1	0.02	0.03	0.54	0.592	0.748
Dementia	EN_L3_5_IT_1	PITPNM1	-0.02	0.05	-0.41	0.684	0.853
Dementia	EN_L3_5_IT_2	PITPNM1	-0.01	0.04	-0.33	0.744	0.871
Dementia	EN_L3_5_IT_3	PITPNM1	-0.02	0.04	-0.48	0.63	0.775
Dementia	EN_L5_6_NP	PITPNM1	0.09	0.15	0.63	0.531	0.9
Dementia	EN_L6_IT_1	PITPNM1	0.01	0.13	0.07	0.941	0.979
Dementia	IN_PVALB	PITPNM1	-0.01	0.04	-0.35	0.73	0.895
Dementia	IN_SST	PITPNM1	-0.02	0.05	-0.32	0.748	0.903
Dementia	IN_VIP	PITPNM1	-0.07	0.04	-1.86	0.0629	0.198
Dementia	Micro	PITPNM1	0.01	0.05	0.27	0.784	0.897
Dementia	OPC	PITPNM1	0.00	0.06	0.02	0.981	0.993
Dementia	Oligo	PITPNM1	0.05	0.05	1.03	0.304	0.526
Dementia	Astro	PITPNM2	0.11	0.03	3.73	0.000189	0.00285
Dementia	EN_L2_3_IT	PITPNM2	0.02	0.02	1.04	0.297	0.484
Dementia	EN_L3_5_IT_1	PITPNM2	0.02	0.02	0.84	0.4	0.659
Dementia	EN_L3_5_IT_2	PITPNM2	0.03	0.02	1.77	0.0763	0.237
Dementia	EN_L3_5_IT_3	PITPNM2	0.07	0.02	3.30	0.000958	0.00917
Dementia	EN_L5_6_NP	PITPNM2	0.02	0.05	0.36	0.716	0.947
Dementia	EN_L5_ET	PITPNM2	-0.33	0.31	-1.09	0.276	0.998
Dementia	EN_L6B	PITPNM2	0.03	0.03	1.03	0.305	0.66
Dementia	EN_L6_CT	PITPNM2	0.05	0.02	1.95	0.051	0.249
Dementia	EN_L6_IT_1	PITPNM2	0.01	0.02	0.59	0.558	0.82
Dementia	EN_L6_IT_2	PITPNM2	-0.01	0.03	-0.34	0.731	0.926
Dementia	Endo	PITPNM2	0.18	0.07	2.55	0.0107	0.253
Dementia	IN_ADARB2	PITPNM2	-0.04	0.02	-1.47	0.141	0.499
Dementia	IN_LAMP5_LHX6	PITPNM2	0.02	0.03	0.81	0.417	0.704
Dementia	IN_LAMP5_RELN	PITPNM2	0.04	0.02	1.81	0.0697	0.339
Dementia	IN_PVALB	PITPNM2	0.01	0.02	0.66	0.511	0.778
Dementia	IN_PVALB_CHC	PITPNM2	-0.01	0.03	-0.39	0.697	0.906
Dementia	IN_SST	PITPNM2	0.02	0.02	1.02	0.306	0.631
Dementia	IN_VIP	PITPNM2	0.01	0.02	0.75	0.45	0.661
Dementia	Micro	PITPNM2	-0.03	0.05	-0.68	0.493	0.725
Dementia	OPC	PITPNM2	0.04	0.03	1.31	0.19	0.506
Dementia	Oligo	PITPNM2	-0.03	0.03	-0.83	0.409	0.625
Dementia	PC	PITPNM2	-0.06	0.07	-0.88	0.378	0.857
Dementia	Astro	PITPNM3	0.01	0.04	0.34	0.732	0.843
Dementia	EN_L2_3_IT	PITPNM3	-0.04	0.02	-1.87	0.0611	0.168
Dementia	EN_L3_5_IT_1	PITPNM3	-0.03	0.03	-0.95	0.345	0.611
Dementia	EN_L3_5_IT_2	PITPNM3	-0.09	0.02	-4.15	3.26e-05	0.00102
Dementia	EN_L3_5_IT_3	PITPNM3	-0.04	0.02	-1.87	0.0612	0.171
Dementia	EN_L5_6_NP	PITPNM3	-0.03	0.03	-0.87	0.382	0.845
Dementia	EN_L5_ET	PITPNM3	-0.27	0.31	-0.86	0.39	0.998
Dementia	EN_L6B	PITPNM3	-0.06	0.03	-2.20	0.028	0.207
Dementia	EN_L6_CT	PITPNM3	-0.03	0.03	-0.87	0.386	0.688
Dementia	EN_L6_IT_1	PITPNM3	-0.07	0.03	-2.25	0.0242	0.203
Dementia	EN_L6_IT_2	PITPNM3	-0.12	0.04	-2.93	0.00342	0.141
Dementia	IN_ADARB2	PITPNM3	-0.05	0.03	-1.56	0.118	0.465
Dementia	IN_LAMP5_LHX6	PITPNM3	-0.00	0.04	-0.12	0.903	0.962
Dementia	IN_LAMP5_RELN	PITPNM3	-0.02	0.03	-0.56	0.573	0.831
Dementia	IN_PVALB	PITPNM3	-0.02	0.02	-0.85	0.395	0.698
Dementia	IN_PVALB_CHC	PITPNM3	-0.00	0.04	-0.05	0.961	0.991
Dementia	IN_SST	PITPNM3	-0.02	0.02	-0.88	0.381	0.694
Dementia	IN_VIP	PITPNM3	-0.07	0.02	-2.71	0.00677	0.0459
Dementia	OPC	PITPNM3	-0.03	0.06	-0.47	0.64	0.841
Dementia	Oligo	PITPNM3	-0.09	0.04	-2.55	0.0106	0.0598
Dementia	Astro	PITRM1	0.02	0.02	1.01	0.311	0.499
Dementia	EN_L2_3_IT	PITRM1	0.01	0.02	0.62	0.534	0.704
Dementia	EN_L3_5_IT_1	PITRM1	0.02	0.03	0.67	0.506	0.737
Dementia	EN_L3_5_IT_2	PITRM1	0.02	0.02	0.97	0.33	0.562
Dementia	EN_L3_5_IT_3	PITRM1	0.02	0.02	0.84	0.403	0.594
Dementia	EN_L5_6_NP	PITRM1	-0.00	0.04	-0.02	0.986	0.997
Dementia	EN_L5_ET	PITRM1	-0.20	0.35	-0.58	0.561	0.998
Dementia	EN_L6B	PITRM1	-0.01	0.03	-0.16	0.873	0.962
Dementia	EN_L6_CT	PITRM1	-0.05	0.03	-1.53	0.126	0.409
Dementia	EN_L6_IT_1	PITRM1	-0.01	0.03	-0.37	0.711	0.893
Dementia	EN_L6_IT_2	PITRM1	-0.04	0.04	-0.97	0.331	0.737
Dementia	Endo	PITRM1	0.17	0.13	1.27	0.206	0.723
Dementia	IN_ADARB2	PITRM1	-0.07	0.03	-2.31	0.0209	0.215
Dementia	IN_LAMP5_LHX6	PITRM1	0.02	0.04	0.47	0.635	0.837
Dementia	IN_LAMP5_RELN	PITRM1	0.03	0.03	0.98	0.327	0.672
Dementia	IN_PVALB	PITRM1	0.00	0.02	0.15	0.883	0.956
Dementia	IN_PVALB_CHC	PITRM1	-0.00	0.04	-0.05	0.962	0.991
Dementia	IN_SST	PITRM1	-0.01	0.03	-0.24	0.809	0.929
Dementia	IN_VIP	PITRM1	-0.01	0.02	-0.55	0.58	0.759
Dementia	Micro	PITRM1	0.02	0.03	0.53	0.599	0.794
Dementia	OPC	PITRM1	0.02	0.03	0.66	0.512	0.768
Dementia	Oligo	PITRM1	0.01	0.02	0.54	0.587	0.762
Dementia	PC	PITRM1	-0.03	0.13	-0.20	0.845	0.981
Dementia	EN_L5_6_NP	PIWIL1	0.06	0.25	0.24	0.813	0.966
Dementia	Oligo	PIWIL1	0.27	0.17	1.58	0.115	0.285
Dementia	Astro	PIWIL2	-0.05	0.04	-1.26	0.207	0.382
Dementia	EN_L2_3_IT	PIWIL2	-0.06	0.04	-1.29	0.196	0.368
Dementia	EN_L3_5_IT_1	PIWIL2	0.01	0.07	0.20	0.845	0.932
Dementia	EN_L3_5_IT_2	PIWIL2	-0.06	0.06	-1.09	0.274	0.507
Dementia	EN_L3_5_IT_3	PIWIL2	0.01	0.06	0.20	0.843	0.913
Dementia	EN_L6_IT_1	PIWIL2	0.05	0.18	0.27	0.787	0.925
Dementia	IN_PVALB	PIWIL2	-0.04	0.06	-0.71	0.478	0.757
Dementia	IN_SST	PIWIL2	-0.12	0.06	-1.95	0.0507	0.26
Dementia	IN_VIP	PIWIL2	-0.04	0.05	-0.73	0.463	0.672
Dementia	OPC	PIWIL2	-0.01	0.06	-0.18	0.859	0.948
Dementia	Oligo	PIWIL2	-0.07	0.03	-1.94	0.0526	0.172
Dementia	Astro	PIWIL3	-0.07	0.06	-1.12	0.261	0.445
Dementia	EN_L2_3_IT	PIWIL3	-0.07	0.06	-1.34	0.18	0.348
Dementia	Oligo	PIWIL3	-0.08	0.06	-1.43	0.153	0.344
Dementia	Astro	PIWIL4	0.13	0.03	3.92	9.02e-05	0.00166
Dementia	EN_L2_3_IT	PIWIL4	0.05	0.02	2.33	0.0199	0.0784
Dementia	EN_L3_5_IT_1	PIWIL4	-0.01	0.04	-0.29	0.77	0.901
Dementia	EN_L3_5_IT_2	PIWIL4	0.09	0.03	3.15	0.00163	0.0188
Dementia	EN_L3_5_IT_3	PIWIL4	-0.03	0.03	-1.03	0.302	0.5
Dementia	EN_L5_ET	PIWIL4	-0.18	0.41	-0.43	0.669	0.998
Dementia	EN_L6B	PIWIL4	-0.04	0.04	-0.96	0.336	0.688
Dementia	EN_L6_CT	PIWIL4	-0.02	0.04	-0.59	0.556	0.802
Dementia	EN_L6_IT_1	PIWIL4	0.07	0.04	1.73	0.083	0.365
Dementia	EN_L6_IT_2	PIWIL4	0.04	0.06	0.65	0.513	0.839
Dementia	IN_ADARB2	PIWIL4	0.07	0.04	1.70	0.0882	0.412
Dementia	IN_LAMP5_LHX6	PIWIL4	0.00	0.06	0.04	0.967	0.987
Dementia	IN_LAMP5_RELN	PIWIL4	0.05	0.04	1.17	0.24	0.596
Dementia	IN_PVALB	PIWIL4	-0.04	0.03	-1.30	0.193	0.511
Dementia	IN_PVALB_CHC	PIWIL4	-0.04	0.05	-0.84	0.401	0.777
Dementia	IN_SST	PIWIL4	0.01	0.03	0.35	0.728	0.895
Dementia	IN_VIP	PIWIL4	0.04	0.03	1.53	0.127	0.31
Dementia	Micro	PIWIL4	0.04	0.04	1.01	0.31	0.573
Dementia	OPC	PIWIL4	0.03	0.03	1.20	0.231	0.544
Dementia	Oligo	PIWIL4	0.13	0.03	5.17	2.39e-07	4.4e-05
Dementia	Astro	PJA1	-0.00	0.04	-0.04	0.971	0.985
Dementia	EN_L2_3_IT	PJA1	-0.01	0.03	-0.37	0.71	0.829
Dementia	EN_L3_5_IT_1	PJA1	0.04	0.05	0.99	0.321	0.59
Dementia	EN_L3_5_IT_2	PJA1	0.02	0.04	0.69	0.488	0.699
Dementia	EN_L3_5_IT_3	PJA1	0.09	0.03	2.64	0.0082	0.0429
Dementia	EN_L5_6_NP	PJA1	-0.05	0.17	-0.33	0.745	0.953
Dementia	EN_L6B	PJA1	0.09	0.05	1.68	0.0933	0.387
Dementia	EN_L6_CT	PJA1	0.01	0.05	0.23	0.816	0.932
Dementia	EN_L6_IT_1	PJA1	0.01	0.04	0.25	0.799	0.929
Dementia	EN_L6_IT_2	PJA1	0.01	0.06	0.20	0.838	0.961
Dementia	IN_ADARB2	PJA1	0.10	0.05	1.97	0.0492	0.318
Dementia	IN_LAMP5_LHX6	PJA1	0.04	0.06	0.70	0.487	0.754
Dementia	IN_LAMP5_RELN	PJA1	-0.02	0.05	-0.42	0.676	0.888
Dementia	IN_PVALB	PJA1	0.01	0.04	0.34	0.736	0.898
Dementia	IN_SST	PJA1	0.05	0.04	1.30	0.192	0.508
Dementia	IN_VIP	PJA1	0.03	0.03	0.80	0.427	0.643
Dementia	OPC	PJA1	0.04	0.04	0.97	0.334	0.641
Dementia	Oligo	PJA1	-0.05	0.03	-1.98	0.0478	0.162
Dementia	Adaptive	PJA2	0.04	0.08	0.52	0.606	0.979
Dementia	Astro	PJA2	-0.01	0.02	-0.61	0.545	0.705
Dementia	EN_L2_3_IT	PJA2	0.02	0.02	1.07	0.284	0.469
Dementia	EN_L3_5_IT_1	PJA2	0.03	0.02	1.59	0.112	0.332
Dementia	EN_L3_5_IT_2	PJA2	0.01	0.02	0.62	0.536	0.735
Dementia	EN_L3_5_IT_3	PJA2	0.00	0.02	0.25	0.803	0.889
Dementia	EN_L5_6_NP	PJA2	0.01	0.02	0.53	0.597	0.918
Dementia	EN_L5_ET	PJA2	-0.00	0.23	-0.01	0.991	1
Dementia	EN_L6B	PJA2	0.02	0.03	0.82	0.411	0.743
Dementia	EN_L6_CT	PJA2	0.01	0.02	0.53	0.595	0.826
Dementia	EN_L6_IT_1	PJA2	0.01	0.02	0.45	0.649	0.867
Dementia	EN_L6_IT_2	PJA2	0.01	0.03	0.57	0.57	0.866
Dementia	Endo	PJA2	0.02	0.04	0.47	0.641	0.935
Dementia	IN_ADARB2	PJA2	0.02	0.02	0.85	0.395	0.748
Dementia	IN_LAMP5_LHX6	PJA2	0.05	0.03	1.96	0.0504	0.243
Dementia	IN_LAMP5_RELN	PJA2	0.03	0.02	1.07	0.284	0.637
Dementia	IN_PVALB	PJA2	0.04	0.02	2.09	0.037	0.231
Dementia	IN_PVALB_CHC	PJA2	0.04	0.02	1.62	0.105	0.497
Dementia	IN_SST	PJA2	0.01	0.02	0.75	0.453	0.744
Dementia	IN_VIP	PJA2	0.01	0.02	0.37	0.713	0.847
Dementia	Micro	PJA2	0.01	0.02	0.49	0.625	0.81
Dementia	OPC	PJA2	0.02	0.02	1.30	0.195	0.511
Dementia	Oligo	PJA2	0.01	0.01	0.40	0.687	0.829
Dementia	PC	PJA2	0.02	0.04	0.58	0.559	0.91
Dementia	PVM	PJA2	0.04	0.05	0.75	0.454	0.857
Dementia	SMC	PJA2	0.16	0.10	1.57	0.116	0.585
Dementia	VLMC	PJA2	0.06	0.05	1.25	0.21	0.46
Dementia	Astro	PJVK	-0.02	0.03	-0.66	0.508	0.675
Dementia	EN_L2_3_IT	PJVK	-0.08	0.03	-2.94	0.00323	0.0232
Dementia	EN_L3_5_IT_1	PJVK	-0.03	0.05	-0.71	0.479	0.72
Dementia	EN_L3_5_IT_2	PJVK	-0.07	0.03	-2.20	0.028	0.127
Dementia	EN_L3_5_IT_3	PJVK	-0.06	0.03	-1.83	0.0677	0.183
Dementia	EN_L5_6_NP	PJVK	-0.08	0.05	-1.50	0.133	0.678
Dementia	EN_L6B	PJVK	0.09	0.16	0.55	0.586	0.844
Dementia	EN_L6_CT	PJVK	0.05	0.06	0.86	0.388	0.689
Dementia	EN_L6_IT_1	PJVK	0.05	0.05	0.87	0.385	0.708
Dementia	EN_L6_IT_2	PJVK	-0.03	0.07	-0.42	0.671	0.901
Dementia	IN_ADARB2	PJVK	-0.07	0.06	-1.22	0.221	0.598
Dementia	IN_LAMP5_LHX6	PJVK	-0.01	0.06	-0.12	0.908	0.964
Dementia	IN_LAMP5_RELN	PJVK	0.01	0.05	0.28	0.78	0.931
Dementia	IN_PVALB	PJVK	-0.05	0.03	-1.71	0.0881	0.353
Dementia	IN_SST	PJVK	-0.06	0.04	-1.57	0.116	0.392
Dementia	IN_VIP	PJVK	-0.12	0.04	-3.24	0.00119	0.0149
Dementia	Micro	PJVK	0.04	0.06	0.67	0.502	0.731
Dementia	OPC	PJVK	-0.04	0.03	-1.35	0.178	0.491
Dementia	Oligo	PJVK	0.01	0.02	0.38	0.703	0.84
Dementia	Astro	PKD1	0.05	0.02	1.98	0.0476	0.141
Dementia	EN_L2_3_IT	PKD1	-0.00	0.02	-0.02	0.987	0.993
Dementia	EN_L3_5_IT_1	PKD1	-0.01	0.02	-0.28	0.78	0.905
Dementia	EN_L3_5_IT_2	PKD1	-0.02	0.02	-0.91	0.362	0.593
Dementia	EN_L3_5_IT_3	PKD1	-0.02	0.02	-1.00	0.319	0.516
Dementia	EN_L5_6_NP	PKD1	-0.01	0.03	-0.53	0.597	0.918
Dementia	EN_L5_ET	PKD1	0.38	0.24	1.61	0.108	0.998
Dementia	EN_L6B	PKD1	0.01	0.03	0.36	0.721	0.904
Dementia	EN_L6_CT	PKD1	-0.04	0.02	-1.62	0.106	0.372
Dementia	EN_L6_IT_1	PKD1	-0.01	0.02	-0.48	0.632	0.858
Dementia	EN_L6_IT_2	PKD1	0.01	0.03	0.31	0.755	0.936
Dementia	Endo	PKD1	-0.02	0.12	-0.18	0.857	0.98
Dementia	IN_ADARB2	PKD1	-0.03	0.03	-1.07	0.287	0.664
Dementia	IN_LAMP5_LHX6	PKD1	0.01	0.03	0.54	0.591	0.816
Dementia	IN_LAMP5_RELN	PKD1	-0.01	0.02	-0.22	0.824	0.945
Dementia	IN_PVALB	PKD1	0.00	0.02	0.04	0.966	0.986
Dementia	IN_PVALB_CHC	PKD1	-0.06	0.03	-1.93	0.054	0.382
Dementia	IN_SST	PKD1	-0.00	0.02	-0.02	0.983	0.994
Dementia	IN_VIP	PKD1	-0.05	0.02	-2.67	0.00752	0.0495
Dementia	Micro	PKD1	0.10	0.04	2.50	0.0126	0.0834
Dementia	OPC	PKD1	0.00	0.02	0.13	0.9	0.962
Dementia	Oligo	PKD1	0.04	0.02	1.62	0.105	0.27
Dementia	PC	PKD1	0.04	0.05	0.78	0.435	0.869
Dementia	VLMC	PKD1	0.04	0.06	0.69	0.492	0.713
Dementia	Astro	PKD1L1	-0.08	0.05	-1.60	0.109	0.249
Dementia	EN_L2_3_IT	PKD1L1	-0.00	0.03	-0.09	0.926	0.96
Dementia	EN_L3_5_IT_1	PKD1L1	0.03	0.03	0.98	0.325	0.593
Dementia	EN_L3_5_IT_2	PKD1L1	0.05	0.03	1.82	0.0689	0.223
Dementia	EN_L3_5_IT_3	PKD1L1	0.11	0.03	3.29	0.000998	0.00941
Dementia	EN_L5_6_NP	PKD1L1	-0.04	0.04	-0.94	0.347	0.822
Dementia	EN_L5_ET	PKD1L1	-0.60	0.54	-1.12	0.262	0.998
Dementia	EN_L6B	PKD1L1	0.19	0.06	3.02	0.00253	0.0514
Dementia	EN_L6_CT	PKD1L1	0.08	0.05	1.56	0.119	0.395
Dementia	EN_L6_IT_1	PKD1L1	0.05	0.05	0.97	0.333	0.671
Dementia	EN_L6_IT_2	PKD1L1	0.11	0.07	1.63	0.103	0.492
Dementia	Endo	PKD1L1	0.24	0.19	1.26	0.209	0.727
Dementia	IN_ADARB2	PKD1L1	0.01	0.03	0.39	0.696	0.903
Dementia	IN_LAMP5_LHX6	PKD1L1	-0.02	0.04	-0.56	0.578	0.81
Dementia	IN_LAMP5_RELN	PKD1L1	-0.02	0.03	-0.48	0.633	0.87
Dementia	IN_PVALB	PKD1L1	0.04	0.03	1.32	0.187	0.505
Dementia	IN_PVALB_CHC	PKD1L1	0.04	0.04	1.00	0.315	0.722
Dementia	IN_SST	PKD1L1	-0.05	0.03	-1.68	0.0927	0.351
Dementia	IN_VIP	PKD1L1	0.02	0.02	0.72	0.471	0.678
Dementia	Micro	PKD1L1	-0.02	0.05	-0.28	0.777	0.894
Dementia	OPC	PKD1L1	-0.04	0.04	-0.88	0.377	0.675
Dementia	Oligo	PKD1L1	0.03	0.03	1.14	0.256	0.473
Dementia	Astro	PKD1L3	-0.05	0.05	-1.11	0.269	0.454
Dementia	EN_L2_3_IT	PKD1L3	-0.03	0.04	-0.88	0.379	0.568
Dementia	EN_L3_5_IT_1	PKD1L3	-0.07	0.06	-1.32	0.186	0.437
Dementia	EN_L3_5_IT_2	PKD1L3	-0.02	0.04	-0.44	0.662	0.821
Dementia	EN_L3_5_IT_3	PKD1L3	-0.05	0.04	-1.10	0.271	0.467
Dementia	EN_L5_6_NP	PKD1L3	0.12	0.16	0.78	0.438	0.861
Dementia	EN_L6B	PKD1L3	0.13	0.15	0.89	0.372	0.716
Dementia	EN_L6_CT	PKD1L3	-0.04	0.06	-0.63	0.532	0.784
Dementia	EN_L6_IT_1	PKD1L3	-0.05	0.06	-0.90	0.366	0.696
Dementia	EN_L6_IT_2	PKD1L3	0.23	0.17	1.38	0.169	0.586
Dementia	IN_LAMP5_RELN	PKD1L3	-0.01	0.06	-0.10	0.92	0.977
Dementia	IN_PVALB	PKD1L3	-0.04	0.05	-0.93	0.354	0.663
Dementia	IN_SST	PKD1L3	-0.06	0.06	-1.09	0.276	0.602
Dementia	IN_VIP	PKD1L3	-0.09	0.04	-2.13	0.0334	0.133
Dementia	Micro	PKD1L3	-0.01	0.06	-0.08	0.933	0.972
Dementia	OPC	PKD1L3	-0.05	0.05	-0.94	0.346	0.65
Dementia	Oligo	PKD1L3	0.07	0.04	1.69	0.0913	0.247
Dementia	Astro	PKD2	0.05	0.03	2.06	0.0396	0.123
Dementia	EN_L2_3_IT	PKD2	0.00	0.01	0.00	0.997	0.998
Dementia	EN_L3_5_IT_1	PKD2	-0.00	0.02	-0.20	0.844	0.931
Dementia	EN_L3_5_IT_2	PKD2	-0.01	0.01	-0.55	0.586	0.77
Dementia	EN_L3_5_IT_3	PKD2	-0.04	0.02	-2.37	0.018	0.0744
Dementia	EN_L5_6_NP	PKD2	-0.04	0.02	-1.71	0.0865	0.609
Dementia	EN_L5_ET	PKD2	0.33	0.23	1.43	0.151	0.998
Dementia	EN_L6B	PKD2	-0.09	0.03	-3.42	0.000635	0.0214
Dementia	EN_L6_CT	PKD2	-0.09	0.02	-4.02	5.86e-05	0.0029
Dementia	EN_L6_IT_1	PKD2	-0.01	0.02	-0.38	0.704	0.89
Dementia	EN_L6_IT_2	PKD2	0.01	0.03	0.39	0.698	0.913
Dementia	Endo	PKD2	-0.11	0.05	-2.13	0.033	0.394
Dementia	IN_ADARB2	PKD2	-0.03	0.02	-1.35	0.178	0.548
Dementia	IN_LAMP5_LHX6	PKD2	0.02	0.02	0.86	0.392	0.686
Dementia	IN_LAMP5_RELN	PKD2	0.03	0.02	1.50	0.133	0.453
Dementia	IN_PVALB	PKD2	0.01	0.02	0.39	0.694	0.876
Dementia	IN_PVALB_CHC	PKD2	-0.01	0.02	-0.50	0.62	0.879
Dementia	IN_SST	PKD2	0.00	0.02	0.26	0.797	0.925
Dementia	IN_VIP	PKD2	-0.02	0.01	-1.50	0.133	0.32
Dementia	Micro	PKD2	0.01	0.02	0.66	0.51	0.738
Dementia	OPC	PKD2	-0.00	0.01	-0.12	0.901	0.962
Dementia	Oligo	PKD2	-0.01	0.02	-0.68	0.495	0.697
Dementia	PC	PKD2	-0.03	0.04	-0.65	0.513	0.895
Dementia	PVM	PKD2	0.12	0.08	1.55	0.122	0.673
Dementia	SMC	PKD2	0.06	0.13	0.48	0.629	0.902
Dementia	VLMC	PKD2	-0.10	0.06	-1.74	0.0813	0.278
Dementia	EN_L2_3_IT	PKD2L1	0.01	0.12	0.04	0.964	0.981
Dementia	EN_L3_5_IT_2	PKD2L1	-0.03	0.05	-0.51	0.613	0.789
Dementia	EN_L3_5_IT_3	PKD2L1	-0.17	0.05	-3.64	0.000277	0.00368
Dementia	EN_L5_6_NP	PKD2L1	-0.10	0.06	-1.67	0.0942	0.625
Dementia	Oligo	PKD2L1	-0.09	0.05	-1.77	0.076	0.219
Dementia	Astro	PKD2L2	-0.06	0.04	-1.56	0.118	0.264
Dementia	EN_L2_3_IT	PKD2L2	-0.13	0.04	-2.82	0.00482	0.0301
Dementia	EN_L3_5_IT_1	PKD2L2	0.00	0.05	0.10	0.923	0.966
Dementia	EN_L3_5_IT_2	PKD2L2	-0.08	0.04	-1.81	0.07	0.225
Dementia	EN_L3_5_IT_3	PKD2L2	-0.09	0.05	-1.91	0.0568	0.162
Dementia	EN_L5_6_NP	PKD2L2	-0.05	0.06	-0.74	0.458	0.873
Dementia	EN_L6B	PKD2L2	-0.12	0.06	-1.91	0.0558	0.302
Dementia	EN_L6_CT	PKD2L2	-0.12	0.06	-1.93	0.0531	0.254
Dementia	EN_L6_IT_1	PKD2L2	-0.10	0.05	-1.82	0.0695	0.338
Dementia	EN_L6_IT_2	PKD2L2	-0.10	0.07	-1.46	0.144	0.555
Dementia	IN_ADARB2	PKD2L2	-0.11	0.06	-1.86	0.063	0.355
Dementia	IN_LAMP5_LHX6	PKD2L2	-0.17	0.06	-2.65	0.00795	0.0917
Dementia	IN_LAMP5_RELN	PKD2L2	-0.08	0.06	-1.47	0.143	0.469
Dementia	IN_PVALB	PKD2L2	-0.08	0.05	-1.82	0.069	0.314
Dementia	IN_PVALB_CHC	PKD2L2	-0.05	0.07	-0.77	0.441	0.801
Dementia	IN_SST	PKD2L2	-0.06	0.05	-1.16	0.245	0.569
Dementia	IN_VIP	PKD2L2	-0.14	0.04	-3.19	0.0014	0.0166
Dementia	Micro	PKD2L2	-0.09	0.06	-1.50	0.134	0.364
Dementia	OPC	PKD2L2	-0.06	0.05	-1.29	0.198	0.513
Dementia	Oligo	PKD2L2	0.07	0.05	1.43	0.153	0.344
Dementia	Astro	PKDCC	0.21	0.04	4.86	1.18e-06	6.42e-05
Dementia	EN_L2_3_IT	PKDCC	-0.05	0.03	-1.92	0.0544	0.156
Dementia	EN_L3_5_IT_1	PKDCC	-0.09	0.04	-2.12	0.0339	0.17
Dementia	EN_L3_5_IT_2	PKDCC	-0.08	0.03	-2.68	0.00737	0.0531
Dementia	EN_L3_5_IT_3	PKDCC	-0.16	0.03	-5.00	5.65e-07	2.95e-05
Dementia	EN_L5_6_NP	PKDCC	-0.14	0.16	-0.89	0.376	0.839
Dementia	EN_L5_ET	PKDCC	-0.12	0.35	-0.35	0.725	0.998
Dementia	EN_L6B	PKDCC	-0.02	0.05	-0.47	0.637	0.867
Dementia	EN_L6_CT	PKDCC	-0.25	0.06	-4.22	2.49e-05	0.0015
Dementia	EN_L6_IT_1	PKDCC	-0.01	0.04	-0.35	0.725	0.9
Dementia	EN_L6_IT_2	PKDCC	0.07	0.05	1.28	0.201	0.623
Dementia	IN_LAMP5_LHX6	PKDCC	0.14	0.06	2.16	0.0307	0.187
Dementia	IN_LAMP5_RELN	PKDCC	0.06	0.04	1.45	0.148	0.476
Dementia	IN_PVALB	PKDCC	0.00	0.06	0.07	0.948	0.981
Dementia	IN_PVALB_CHC	PKDCC	-0.03	0.06	-0.58	0.561	0.852
Dementia	IN_VIP	PKDCC	-0.03	0.05	-0.68	0.496	0.696
Dementia	Micro	PKDCC	0.08	0.06	1.17	0.243	0.501
Dementia	OPC	PKDCC	0.02	0.04	0.49	0.624	0.834
Dementia	Oligo	PKDCC	0.04	0.04	0.98	0.326	0.549
Dementia	Astro	PKHD1	-0.10	0.04	-2.25	0.0241	0.0873
Dementia	EN_L2_3_IT	PKHD1	-0.05	0.04	-1.34	0.18	0.347
Dementia	EN_L3_5_IT_1	PKHD1	-0.05	0.06	-0.89	0.374	0.636
Dementia	EN_L3_5_IT_2	PKHD1	-0.07	0.05	-1.52	0.127	0.323
Dementia	EN_L3_5_IT_3	PKHD1	0.04	0.05	0.71	0.475	0.658
Dementia	EN_L6B	PKHD1	-0.01	0.08	-0.17	0.866	0.96
Dementia	EN_L6_CT	PKHD1	-0.18	0.07	-2.52	0.0117	0.102
Dementia	EN_L6_IT_1	PKHD1	-0.08	0.06	-1.32	0.186	0.525
Dementia	IN_PVALB	PKHD1	-0.09	0.05	-1.68	0.0939	0.363
Dementia	IN_VIP	PKHD1	-0.02	0.05	-0.44	0.66	0.811
Dementia	OPC	PKHD1	-0.12	0.06	-2.09	0.0362	0.245
Dementia	Oligo	PKHD1	-0.07	0.04	-1.75	0.0801	0.227
Dementia	Astro	PKHD1L1	-0.53	0.19	-2.85	0.00441	0.0265
Dementia	EN_L2_3_IT	PKHD1L1	-0.10	0.06	-1.60	0.111	0.25
Dementia	Endo	PKHD1L1	-0.09	0.46	-0.20	0.842	0.977
Dementia	Oligo	PKHD1L1	-0.14	0.06	-2.47	0.0134	0.0694
Dementia	Astro	PKIA	-0.02	0.03	-0.68	0.494	0.664
Dementia	EN_L2_3_IT	PKIA	-0.01	0.02	-0.26	0.799	0.888
Dementia	EN_L3_5_IT_1	PKIA	0.02	0.03	0.90	0.366	0.63
Dementia	EN_L3_5_IT_2	PKIA	-0.07	0.03	-2.66	0.00786	0.0552
Dementia	EN_L3_5_IT_3	PKIA	0.01	0.02	0.32	0.749	0.857
Dementia	EN_L5_6_NP	PKIA	0.00	0.03	0.02	0.987	0.997
Dementia	EN_L5_ET	PKIA	-0.49	0.28	-1.76	0.0785	0.947
Dementia	EN_L6B	PKIA	0.00	0.03	0.14	0.89	0.966
Dementia	EN_L6_CT	PKIA	-0.04	0.03	-1.67	0.0954	0.351
Dementia	EN_L6_IT_1	PKIA	-0.07	0.03	-2.25	0.0247	0.205
Dementia	EN_L6_IT_2	PKIA	-0.01	0.04	-0.24	0.807	0.951
Dementia	IN_ADARB2	PKIA	0.11	0.03	4.21	2.55e-05	0.00769
Dementia	IN_LAMP5_LHX6	PKIA	0.10	0.03	3.14	0.00169	0.0373
Dementia	IN_LAMP5_RELN	PKIA	0.02	0.03	0.82	0.412	0.732
Dementia	IN_PVALB	PKIA	-0.03	0.02	-1.49	0.137	0.434
Dementia	IN_PVALB_CHC	PKIA	-0.01	0.03	-0.38	0.701	0.908
Dementia	IN_SST	PKIA	-0.02	0.02	-0.88	0.381	0.693
Dementia	IN_VIP	PKIA	0.05	0.02	2.90	0.00374	0.0312
Dementia	Micro	PKIA	-0.11	0.05	-2.22	0.0262	0.136
Dementia	OPC	PKIA	-0.01	0.02	-0.67	0.501	0.761
Dementia	Oligo	PKIA	-0.03	0.03	-1.13	0.259	0.476
Dementia	Astro	PKIB	-0.20	0.05	-4.32	1.58e-05	0.000459
Dementia	EN_L2_3_IT	PKIB	-0.10	0.04	-2.31	0.021	0.0812
Dementia	EN_L3_5_IT_2	PKIB	-0.15	0.06	-2.38	0.0175	0.0936
Dementia	EN_L3_5_IT_3	PKIB	-0.14	0.06	-2.18	0.029	0.102
Dementia	EN_L5_6_NP	PKIB	-0.04	0.05	-0.82	0.415	0.853
Dementia	EN_L6B	PKIB	-0.12	0.09	-1.33	0.184	0.533
Dementia	EN_L6_IT_1	PKIB	-0.05	0.08	-0.60	0.548	0.816
Dementia	IN_ADARB2	PKIB	-0.03	0.07	-0.49	0.626	0.874
Dementia	IN_PVALB	PKIB	0.02	0.03	0.76	0.446	0.733
Dementia	IN_PVALB_CHC	PKIB	0.09	0.06	1.39	0.165	0.59
Dementia	IN_SST	PKIB	-0.02	0.04	-0.47	0.642	0.856
Dementia	IN_VIP	PKIB	-0.05	0.03	-1.44	0.15	0.343
Dementia	Micro	PKIB	-0.02	0.07	-0.27	0.789	0.899
Dementia	OPC	PKIB	0.08	0.06	1.32	0.187	0.502
Dementia	Oligo	PKIB	-0.07	0.04	-1.76	0.0786	0.224
Dementia	VLMC	PKIB	-0.17	0.18	-0.92	0.358	0.609
Dementia	Astro	PKIG	-0.07	0.03	-2.98	0.00291	0.0199
Dementia	EN_L2_3_IT	PKIG	0.03	0.02	1.64	0.101	0.235
Dementia	EN_L3_5_IT_1	PKIG	0.03	0.02	1.29	0.196	0.452
Dementia	EN_L3_5_IT_2	PKIG	0.00	0.02	0.22	0.829	0.916
Dementia	EN_L3_5_IT_3	PKIG	0.06	0.02	3.27	0.00108	0.00994
Dementia	EN_L5_6_NP	PKIG	0.05	0.03	1.50	0.134	0.68
Dementia	EN_L5_ET	PKIG	-0.32	0.30	-1.06	0.291	0.998
Dementia	EN_L6B	PKIG	0.01	0.03	0.28	0.776	0.926
Dementia	EN_L6_CT	PKIG	0.02	0.02	0.94	0.345	0.658
Dementia	EN_L6_IT_1	PKIG	0.00	0.03	0.02	0.981	0.993
Dementia	EN_L6_IT_2	PKIG	0.06	0.03	1.65	0.0994	0.485
Dementia	Endo	PKIG	0.13	0.08	1.60	0.109	0.589
Dementia	IN_ADARB2	PKIG	0.03	0.03	0.86	0.392	0.746
Dementia	IN_LAMP5_LHX6	PKIG	0.04	0.03	1.21	0.225	0.527
Dementia	IN_LAMP5_RELN	PKIG	0.03	0.03	1.08	0.281	0.635
Dementia	IN_PVALB	PKIG	0.06	0.02	2.65	0.008	0.108
Dementia	IN_PVALB_CHC	PKIG	0.02	0.04	0.59	0.558	0.852
Dementia	IN_SST	PKIG	0.04	0.02	1.45	0.146	0.44
Dementia	IN_VIP	PKIG	0.05	0.02	2.79	0.00529	0.039
Dementia	Micro	PKIG	-0.03	0.05	-0.51	0.613	0.802
Dementia	OPC	PKIG	0.02	0.03	0.82	0.41	0.698
Dementia	Oligo	PKIG	0.00	0.02	0.10	0.922	0.961
Dementia	PC	PKIG	-0.04	0.06	-0.71	0.48	0.887
Dementia	VLMC	PKIG	-0.06	0.06	-0.87	0.386	0.633
Dementia	EN_L2_3_IT	PKLR	-0.14	0.06	-2.39	0.0167	0.0694
Dementia	EN_L3_5_IT_3	PKLR	-0.04	0.06	-0.75	0.452	0.639
Dementia	IN_PVALB	PKLR	-0.02	0.06	-0.31	0.758	0.906
Dementia	Astro	PKM	-0.08	0.02	-3.36	0.000769	0.00781
Dementia	EN_L2_3_IT	PKM	0.02	0.02	1.50	0.133	0.284
Dementia	EN_L3_5_IT_1	PKM	0.03	0.02	1.24	0.215	0.476
Dementia	EN_L3_5_IT_2	PKM	0.01	0.02	0.27	0.79	0.895
Dementia	EN_L3_5_IT_3	PKM	0.03	0.02	1.73	0.0839	0.212
Dementia	EN_L5_6_NP	PKM	0.01	0.03	0.48	0.63	0.928
Dementia	EN_L5_ET	PKM	0.29	0.27	1.07	0.284	0.998
Dementia	EN_L6B	PKM	0.11	0.03	3.91	9.19e-05	0.00537
Dementia	EN_L6_CT	PKM	0.08	0.03	3.17	0.00154	0.0292
Dementia	EN_L6_IT_1	PKM	0.03	0.02	1.15	0.252	0.595
Dementia	EN_L6_IT_2	PKM	-0.03	0.04	-0.74	0.457	0.812
Dementia	Endo	PKM	0.07	0.05	1.35	0.177	0.698
Dementia	IN_ADARB2	PKM	0.02	0.02	0.68	0.496	0.813
Dementia	IN_LAMP5_LHX6	PKM	0.05	0.03	1.65	0.0981	0.352
Dementia	IN_LAMP5_RELN	PKM	-0.02	0.03	-0.79	0.431	0.745
Dementia	IN_PVALB	PKM	0.02	0.02	0.83	0.408	0.708
Dementia	IN_PVALB_CHC	PKM	-0.03	0.03	-0.92	0.356	0.748
Dementia	IN_SST	PKM	0.02	0.02	1.14	0.255	0.58
Dementia	IN_VIP	PKM	-0.01	0.02	-0.37	0.712	0.845
Dementia	Micro	PKM	0.08	0.03	2.15	0.0315	0.152
Dementia	OPC	PKM	0.01	0.02	0.56	0.578	0.806
Dementia	Oligo	PKM	0.01	0.02	0.67	0.503	0.704
Dementia	PC	PKM	0.08	0.06	1.34	0.179	0.754
Dementia	PVM	PKM	0.25	0.09	2.68	0.00736	0.349
Dementia	VLMC	PKM	0.03	0.07	0.44	0.66	0.829
Dementia	EN_L2_3_IT	PKMYT1	-0.03	0.06	-0.49	0.623	0.77
Dementia	Oligo	PKMYT1	-0.02	0.05	-0.36	0.72	0.85
Dementia	Astro	PKN1	0.03	0.02	1.22	0.222	0.4
Dementia	EN_L2_3_IT	PKN1	0.00	0.03	0.08	0.933	0.963
Dementia	EN_L3_5_IT_1	PKN1	0.04	0.03	1.38	0.167	0.411
Dementia	EN_L3_5_IT_2	PKN1	-0.03	0.04	-0.82	0.411	0.638
Dementia	EN_L3_5_IT_3	PKN1	-0.03	0.04	-0.69	0.49	0.669
Dementia	EN_L5_6_NP	PKN1	0.04	0.05	0.87	0.383	0.845
Dementia	EN_L6_IT_1	PKN1	0.01	0.06	0.20	0.842	0.945
Dementia	EN_L6_IT_2	PKN1	-0.23	0.20	-1.14	0.254	0.675
Dementia	Endo	PKN1	0.04	0.11	0.34	0.731	0.95
Dementia	IN_ADARB2	PKN1	-0.09	0.04	-2.28	0.0229	0.225
Dementia	IN_LAMP5_LHX6	PKN1	-0.01	0.05	-0.16	0.874	0.951
Dementia	IN_LAMP5_RELN	PKN1	-0.01	0.04	-0.24	0.813	0.943
Dementia	IN_PVALB	PKN1	-0.04	0.03	-1.31	0.191	0.51
Dementia	IN_PVALB_CHC	PKN1	-0.02	0.05	-0.45	0.651	0.889
Dementia	IN_SST	PKN1	-0.02	0.03	-0.51	0.609	0.838
Dementia	IN_VIP	PKN1	-0.02	0.02	-0.81	0.417	0.635
Dementia	Micro	PKN1	0.01	0.03	0.46	0.648	0.826
Dementia	OPC	PKN1	-0.01	0.02	-0.27	0.784	0.913
Dementia	Oligo	PKN1	-0.00	0.02	-0.02	0.987	0.993
Dementia	PC	PKN1	-0.17	0.12	-1.37	0.172	0.745
Dementia	Adaptive	PKN2	-0.01	0.08	-0.14	0.889	0.992
Dementia	Astro	PKN2	-0.03	0.02	-1.66	0.096	0.228
Dementia	EN_L2_3_IT	PKN2	0.04	0.01	2.89	0.00383	0.026
Dementia	EN_L3_5_IT_1	PKN2	0.07	0.02	3.61	0.000303	0.00999
Dementia	EN_L3_5_IT_2	PKN2	0.06	0.02	3.64	0.000277	0.005
Dementia	EN_L3_5_IT_3	PKN2	0.06	0.01	3.80	0.000142	0.00219
Dementia	EN_L5_6_NP	PKN2	0.02	0.02	0.78	0.433	0.859
Dementia	EN_L5_ET	PKN2	0.27	0.24	1.14	0.255	0.998
Dementia	EN_L6B	PKN2	0.03	0.02	1.30	0.192	0.541
Dementia	EN_L6_CT	PKN2	0.02	0.02	0.78	0.433	0.719
Dementia	EN_L6_IT_1	PKN2	0.02	0.02	0.84	0.399	0.717
Dementia	EN_L6_IT_2	PKN2	0.05	0.03	1.87	0.0612	0.41
Dementia	Endo	PKN2	-0.03	0.04	-0.83	0.408	0.85
Dementia	IN_ADARB2	PKN2	-0.02	0.02	-1.13	0.26	0.638
Dementia	IN_LAMP5_LHX6	PKN2	0.02	0.02	0.85	0.393	0.687
Dementia	IN_LAMP5_RELN	PKN2	-0.04	0.02	-2.20	0.0279	0.215
Dementia	IN_PVALB	PKN2	0.03	0.01	1.93	0.054	0.279
Dementia	IN_PVALB_CHC	PKN2	0.02	0.02	0.71	0.478	0.822
Dementia	IN_SST	PKN2	0.02	0.02	1.32	0.185	0.5
Dementia	IN_VIP	PKN2	0.04	0.01	2.95	0.00323	0.0286
Dementia	Micro	PKN2	-0.02	0.02	-0.81	0.417	0.665
Dementia	OPC	PKN2	-0.00	0.01	-0.18	0.856	0.946
Dementia	Oligo	PKN2	-0.00	0.01	-0.19	0.846	0.922
Dementia	PC	PKN2	-0.01	0.04	-0.16	0.873	0.984
Dementia	PVM	PKN2	0.02	0.05	0.48	0.63	0.929
Dementia	SMC	PKN2	0.18	0.10	1.73	0.0842	0.523
Dementia	VLMC	PKN2	0.06	0.04	1.42	0.157	0.392
Dementia	EN_L2_3_IT	PKN3	0.04	0.16	0.26	0.797	0.887
Dementia	Endo	PKN3	0.10	0.06	1.72	0.0848	0.543
Dementia	Astro	PKNOX1	0.10	0.02	4.87	1.13e-06	6.23e-05
Dementia	EN_L2_3_IT	PKNOX1	0.09	0.03	3.46	0.000545	0.00724
Dementia	EN_L3_5_IT_1	PKNOX1	0.01	0.03	0.43	0.67	0.844
Dementia	EN_L3_5_IT_2	PKNOX1	0.03	0.03	1.06	0.287	0.521
Dementia	EN_L3_5_IT_3	PKNOX1	0.07	0.03	2.42	0.0156	0.0673
Dementia	EN_L5_6_NP	PKNOX1	0.02	0.03	0.71	0.48	0.883
Dementia	EN_L5_ET	PKNOX1	0.48	0.34	1.41	0.158	0.998
Dementia	EN_L6B	PKNOX1	0.08	0.04	2.14	0.0327	0.228
Dementia	EN_L6_CT	PKNOX1	0.04	0.03	1.37	0.17	0.471
Dementia	EN_L6_IT_1	PKNOX1	0.04	0.03	1.25	0.21	0.553
Dementia	EN_L6_IT_2	PKNOX1	0.01	0.05	0.14	0.889	0.973
Dementia	Endo	PKNOX1	-0.08	0.13	-0.58	0.561	0.913
Dementia	IN_ADARB2	PKNOX1	0.05	0.03	1.54	0.124	0.473
Dementia	IN_LAMP5_LHX6	PKNOX1	0.07	0.04	1.71	0.087	0.329
Dementia	IN_LAMP5_RELN	PKNOX1	0.04	0.03	1.24	0.215	0.565
Dementia	IN_PVALB	PKNOX1	0.05	0.03	1.69	0.091	0.358
Dementia	IN_PVALB_CHC	PKNOX1	0.02	0.04	0.48	0.635	0.883
Dementia	IN_SST	PKNOX1	0.05	0.03	1.68	0.0934	0.352
Dementia	IN_VIP	PKNOX1	0.05	0.02	2.16	0.0311	0.126
Dementia	Micro	PKNOX1	0.05	0.03	1.83	0.068	0.243
Dementia	OPC	PKNOX1	0.02	0.02	0.68	0.494	0.756
Dementia	Oligo	PKNOX1	0.08	0.02	3.87	0.000111	0.00263
Dementia	PC	PKNOX1	0.01	0.13	0.11	0.915	0.993
Dementia	VLMC	PKNOX1	0.29	0.07	4.11	4.02e-05	0.00741
Dementia	Astro	PKNOX2	0.02	0.05	0.52	0.605	0.753
Dementia	EN_L2_3_IT	PKNOX2	-0.02	0.02	-0.83	0.408	0.595
Dementia	EN_L3_5_IT_1	PKNOX2	-0.01	0.02	-0.52	0.603	0.805
Dementia	EN_L3_5_IT_2	PKNOX2	-0.04	0.02	-1.73	0.0841	0.25
Dementia	EN_L3_5_IT_3	PKNOX2	0.00	0.02	0.03	0.978	0.988
Dementia	EN_L5_6_NP	PKNOX2	-0.06	0.03	-1.82	0.0693	0.583
Dementia	EN_L5_ET	PKNOX2	-0.16	0.32	-0.50	0.617	0.998
Dementia	EN_L6B	PKNOX2	0.01	0.04	0.33	0.74	0.913
Dementia	EN_L6_CT	PKNOX2	-0.07	0.03	-2.11	0.0346	0.2
Dementia	EN_L6_IT_1	PKNOX2	-0.01	0.04	-0.39	0.697	0.887
Dementia	EN_L6_IT_2	PKNOX2	0.02	0.04	0.47	0.635	0.889
Dementia	IN_ADARB2	PKNOX2	0.05	0.02	2.20	0.0275	0.244
Dementia	IN_LAMP5_LHX6	PKNOX2	0.02	0.02	0.86	0.392	0.686
Dementia	IN_LAMP5_RELN	PKNOX2	0.04	0.02	1.49	0.136	0.457
Dementia	IN_PVALB	PKNOX2	0.08	0.02	3.52	0.000431	0.0223
Dementia	IN_PVALB_CHC	PKNOX2	0.11	0.03	4.36	1.3e-05	0.00212
Dementia	IN_SST	PKNOX2	0.08	0.03	2.71	0.00672	0.0922
Dementia	IN_VIP	PKNOX2	0.06	0.02	2.40	0.0163	0.083
Dementia	Micro	PKNOX2	0.06	0.06	1.13	0.257	0.515
Dementia	OPC	PKNOX2	0.01	0.03	0.26	0.799	0.92
Dementia	Oligo	PKNOX2	0.10	0.03	3.13	0.00174	0.017
Dementia	PC	PKNOX2	0.12	0.07	1.62	0.104	0.66
Dementia	VLMC	PKNOX2	-0.10	0.07	-1.43	0.154	0.389
Dementia	EN_L2_3_IT	PKP1	0.14	0.06	2.37	0.0176	0.0719
Dementia	EN_L3_5_IT_1	PKP1	0.17	0.05	3.63	0.000287	0.00959
Dementia	EN_L3_5_IT_2	PKP1	0.07	0.07	1.01	0.315	0.548
Dementia	Astro	PKP2	-0.08	0.05	-1.76	0.0782	0.2
Dementia	EN_L2_3_IT	PKP2	-0.16	0.06	-2.69	0.00707	0.039
Dementia	EN_L3_5_IT_1	PKP2	-0.05	0.05	-0.95	0.341	0.607
Dementia	EN_L3_5_IT_2	PKP2	-0.01	0.06	-0.12	0.905	0.954
Dementia	EN_L3_5_IT_3	PKP2	-0.15	0.06	-2.53	0.0116	0.0547
Dementia	EN_L5_6_NP	PKP2	-0.08	0.20	-0.38	0.707	0.944
Dementia	EN_L6_CT	PKP2	-0.08	0.07	-1.12	0.262	0.576
Dementia	EN_L6_IT_1	PKP2	-0.19	0.07	-2.58	0.00988	0.125
Dementia	EN_L6_IT_2	PKP2	-0.09	0.08	-1.09	0.276	0.692
Dementia	IN_ADARB2	PKP2	0.03	0.04	0.72	0.474	0.802
Dementia	IN_LAMP5_LHX6	PKP2	-0.04	0.03	-1.28	0.199	0.494
Dementia	IN_LAMP5_RELN	PKP2	-0.02	0.03	-0.65	0.516	0.799
Dementia	IN_PVALB	PKP2	-0.17	0.06	-2.74	0.00622	0.0971
Dementia	IN_SST	PKP2	-0.13	0.07	-1.92	0.0546	0.272
Dementia	IN_VIP	PKP2	-0.15	0.03	-4.77	1.83e-06	0.000267
Dementia	Micro	PKP2	-0.10	0.07	-1.42	0.157	0.397
Dementia	OPC	PKP2	-0.09	0.06	-1.53	0.127	0.427
Dementia	Oligo	PKP2	-0.08	0.05	-1.48	0.138	0.322
Dementia	VLMC	PKP2	0.40	0.09	4.65	3.25e-06	0.00644
Dementia	Astro	PKP4	0.08	0.03	2.87	0.00412	0.0253
Dementia	EN_L2_3_IT	PKP4	0.07	0.01	4.76	1.91e-06	0.000176
Dementia	EN_L3_5_IT_1	PKP4	0.07	0.02	3.32	0.000913	0.02
Dementia	EN_L3_5_IT_2	PKP4	0.10	0.02	5.31	1.09e-07	1.29e-05
Dementia	EN_L3_5_IT_3	PKP4	0.06	0.02	3.47	0.000528	0.00593
Dementia	EN_L5_6_NP	PKP4	0.01	0.02	0.67	0.501	0.89
Dementia	EN_L5_ET	PKP4	0.16	0.19	0.83	0.405	0.998
Dementia	EN_L6B	PKP4	0.05	0.02	2.24	0.0253	0.199
Dementia	EN_L6_CT	PKP4	0.05	0.02	2.90	0.00377	0.0516
Dementia	EN_L6_IT_1	PKP4	0.08	0.02	3.74	0.000184	0.0107
Dementia	EN_L6_IT_2	PKP4	0.07	0.03	2.24	0.0251	0.297
Dementia	Endo	PKP4	0.00	0.04	0.10	0.917	0.991
Dementia	IN_ADARB2	PKP4	0.03	0.02	1.50	0.133	0.486
Dementia	IN_LAMP5_LHX6	PKP4	0.07	0.02	3.70	0.000216	0.0106
Dementia	IN_LAMP5_RELN	PKP4	0.10	0.02	5.64	1.73e-08	2.07e-05
Dementia	IN_PVALB	PKP4	0.06	0.02	3.30	0.000984	0.0353
Dementia	IN_PVALB_CHC	PKP4	0.07	0.02	2.94	0.00325	0.0888
Dementia	IN_SST	PKP4	0.08	0.02	3.74	0.000185	0.0137
Dementia	IN_VIP	PKP4	0.03	0.02	2.02	0.0432	0.156
Dementia	Micro	PKP4	0.04	0.03	1.28	0.201	0.454
Dementia	OPC	PKP4	0.02	0.02	1.21	0.227	0.54
Dementia	Oligo	PKP4	0.00	0.02	0.04	0.972	0.985
Dementia	PC	PKP4	0.15	0.05	2.87	0.00415	0.26
Dementia	PVM	PKP4	0.00	0.09	0.02	0.983	0.997
Dementia	SMC	PKP4	0.07	0.12	0.59	0.553	0.876
Dementia	VLMC	PKP4	0.11	0.05	2.40	0.0163	0.116
Dementia	Endo	PLA1A	0.28	0.09	3.03	0.00245	0.132
Dementia	EN_L2_3_IT	PLA2G10	-0.11	0.05	-2.07	0.0382	0.122
Dementia	Oligo	PLA2G10	0.09	0.06	1.63	0.102	0.265
Dementia	Astro	PLA2G12A	-0.00	0.03	-0.00	0.999	0.999
Dementia	EN_L2_3_IT	PLA2G12A	0.08	0.02	3.68	0.000236	0.00425
Dementia	EN_L3_5_IT_1	PLA2G12A	0.07	0.04	1.74	0.0822	0.279
Dementia	EN_L3_5_IT_2	PLA2G12A	0.08	0.03	3.15	0.00162	0.0187
Dementia	EN_L3_5_IT_3	PLA2G12A	0.12	0.03	4.23	2.3e-05	0.000536
Dementia	EN_L5_6_NP	PLA2G12A	0.07	0.05	1.55	0.12	0.669
Dementia	EN_L6B	PLA2G12A	0.04	0.05	0.78	0.435	0.76
Dementia	EN_L6_CT	PLA2G12A	0.09	0.05	2.00	0.0456	0.235
Dementia	EN_L6_IT_1	PLA2G12A	0.06	0.04	1.69	0.0906	0.378
Dementia	EN_L6_IT_2	PLA2G12A	0.09	0.05	1.75	0.0801	0.45
Dementia	IN_ADARB2	PLA2G12A	0.04	0.04	1.06	0.291	0.668
Dementia	IN_LAMP5_LHX6	PLA2G12A	0.08	0.05	1.63	0.103	0.361
Dementia	IN_LAMP5_RELN	PLA2G12A	0.02	0.04	0.59	0.553	0.819
Dementia	IN_PVALB	PLA2G12A	0.05	0.03	1.51	0.131	0.425
Dementia	IN_PVALB_CHC	PLA2G12A	0.13	0.05	2.56	0.0105	0.17
Dementia	IN_SST	PLA2G12A	0.03	0.04	0.83	0.408	0.714
Dementia	IN_VIP	PLA2G12A	0.05	0.03	2.13	0.0331	0.131
Dementia	Micro	PLA2G12A	0.14	0.05	2.78	0.00537	0.047
Dementia	OPC	PLA2G12A	-0.02	0.04	-0.45	0.652	0.848
Dementia	Oligo	PLA2G12A	-0.01	0.02	-0.25	0.802	0.899
Dementia	Astro	PLA2G15	-0.05	0.03	-1.65	0.098	0.232
Dementia	EN_L2_3_IT	PLA2G15	-0.01	0.02	-0.41	0.678	0.808
Dementia	EN_L3_5_IT_1	PLA2G15	-0.08	0.05	-1.54	0.123	0.349
Dementia	EN_L3_5_IT_2	PLA2G15	-0.05	0.03	-1.54	0.125	0.319
Dementia	EN_L3_5_IT_3	PLA2G15	-0.06	0.04	-1.65	0.0994	0.239
Dementia	EN_L5_6_NP	PLA2G15	-0.02	0.15	-0.17	0.868	0.978
Dementia	EN_L6B	PLA2G15	-0.14	0.14	-1.00	0.315	0.67
Dementia	EN_L6_CT	PLA2G15	0.01	0.05	0.13	0.895	0.963
Dementia	EN_L6_IT_1	PLA2G15	0.03	0.05	0.63	0.529	0.804
Dementia	EN_L6_IT_2	PLA2G15	0.08	0.17	0.50	0.618	0.883
Dementia	IN_ADARB2	PLA2G15	-0.03	0.06	-0.45	0.655	0.887
Dementia	IN_LAMP5_RELN	PLA2G15	-0.12	0.06	-1.94	0.0521	0.292
Dementia	IN_PVALB	PLA2G15	-0.06	0.04	-1.62	0.105	0.383
Dementia	IN_SST	PLA2G15	-0.03	0.05	-0.67	0.501	0.775
Dementia	IN_VIP	PLA2G15	-0.08	0.03	-2.63	0.00857	0.0542
Dementia	Micro	PLA2G15	-0.08	0.04	-2.23	0.0258	0.134
Dementia	OPC	PLA2G15	-0.03	0.04	-0.70	0.484	0.749
Dementia	Oligo	PLA2G15	0.00	0.02	0.12	0.902	0.951
Dementia	Astro	PLA2G2C	-0.06	0.07	-0.87	0.385	0.57
Dementia	EN_L2_3_IT	PLA2G2C	0.06	0.05	1.19	0.233	0.413
Dementia	EN_L3_5_IT_2	PLA2G2C	-0.11	0.06	-1.72	0.0862	0.254
Dementia	Astro	PLA2G4A	0.17	0.17	1.04	0.297	0.484
Dementia	EN_L2_3_IT	PLA2G4A	-0.06	0.05	-1.35	0.178	0.344
Dementia	EN_L3_5_IT_2	PLA2G4A	-0.07	0.08	-0.89	0.371	0.602
Dementia	EN_L6_IT_1	PLA2G4A	-0.03	0.08	-0.40	0.691	0.884
Dementia	EN_L6_IT_2	PLA2G4A	0.00	0.07	0.02	0.987	0.998
Dementia	Endo	PLA2G4A	-0.08	0.09	-0.90	0.365	0.833
Dementia	IN_PVALB	PLA2G4A	-0.11	0.07	-1.62	0.104	0.382
Dementia	Micro	PLA2G4A	-0.04	0.02	-1.81	0.0705	0.249
Dementia	Oligo	PLA2G4A	-0.02	0.05	-0.36	0.721	0.852
Dementia	PVM	PLA2G4A	0.12	0.08	1.52	0.129	0.676
Dementia	Astro	PLA2G4C	-0.03	0.03	-0.90	0.366	0.552
Dementia	EN_L2_3_IT	PLA2G4C	-0.07	0.02	-3.19	0.00144	0.0137
Dementia	EN_L3_5_IT_1	PLA2G4C	-0.06	0.03	-1.86	0.0633	0.242
Dementia	EN_L3_5_IT_2	PLA2G4C	-0.04	0.03	-1.43	0.152	0.363
Dementia	EN_L3_5_IT_3	PLA2G4C	-0.02	0.02	-0.92	0.359	0.554
Dementia	EN_L5_6_NP	PLA2G4C	-0.05	0.04	-1.10	0.27	0.779
Dementia	EN_L5_ET	PLA2G4C	-0.12	0.35	-0.35	0.723	0.998
Dementia	EN_L6B	PLA2G4C	-0.12	0.04	-2.99	0.00282	0.0555
Dementia	EN_L6_CT	PLA2G4C	-0.15	0.04	-4.01	6.02e-05	0.00296
Dementia	EN_L6_IT_1	PLA2G4C	-0.07	0.03	-2.21	0.0274	0.216
Dementia	EN_L6_IT_2	PLA2G4C	-0.02	0.04	-0.45	0.654	0.895
Dementia	Endo	PLA2G4C	-0.17	0.18	-0.95	0.343	0.824
Dementia	IN_ADARB2	PLA2G4C	-0.03	0.04	-0.89	0.373	0.733
Dementia	IN_LAMP5_LHX6	PLA2G4C	-0.06	0.04	-1.62	0.105	0.363
Dementia	IN_LAMP5_RELN	PLA2G4C	-0.02	0.04	-0.45	0.655	0.879
Dementia	IN_PVALB	PLA2G4C	-0.07	0.03	-2.49	0.0127	0.138
Dementia	IN_PVALB_CHC	PLA2G4C	-0.09	0.05	-1.94	0.0522	0.377
Dementia	IN_SST	PLA2G4C	-0.01	0.03	-0.44	0.657	0.861
Dementia	IN_VIP	PLA2G4C	-0.05	0.03	-1.74	0.0816	0.234
Dementia	Micro	PLA2G4C	-0.06	0.06	-1.01	0.312	0.574
Dementia	OPC	PLA2G4C	-0.01	0.03	-0.46	0.648	0.846
Dementia	Oligo	PLA2G4C	-0.00	0.04	-0.07	0.943	0.972
Dementia	PC	PLA2G4C	-0.15	0.13	-1.15	0.251	0.802
Dementia	EN_L2_3_IT	PLA2G4E	0.15	0.19	0.80	0.424	0.61
Dementia	Astro	PLA2G5	-0.24	0.05	-4.38	1.19e-05	0.000367
Dementia	EN_L2_3_IT	PLA2G5	-0.15	0.12	-1.27	0.203	0.377
Dementia	Astro	PLA2G6	0.06	0.02	2.64	0.0083	0.041
Dementia	EN_L2_3_IT	PLA2G6	0.04	0.02	2.19	0.0289	0.101
Dementia	EN_L3_5_IT_1	PLA2G6	0.03	0.04	0.78	0.437	0.688
Dementia	EN_L3_5_IT_2	PLA2G6	0.05	0.03	1.80	0.0716	0.227
Dementia	EN_L3_5_IT_3	PLA2G6	-0.00	0.03	-0.09	0.93	0.962
Dementia	EN_L5_6_NP	PLA2G6	-0.02	0.05	-0.41	0.684	0.938
Dementia	EN_L6B	PLA2G6	0.02	0.05	0.39	0.7	0.895
Dementia	EN_L6_CT	PLA2G6	0.08	0.04	1.98	0.0474	0.24
Dementia	EN_L6_IT_1	PLA2G6	-0.01	0.04	-0.26	0.796	0.928
Dementia	EN_L6_IT_2	PLA2G6	-0.00	0.06	-0.02	0.981	0.997
Dementia	Endo	PLA2G6	-0.12	0.17	-0.71	0.48	0.884
Dementia	IN_ADARB2	PLA2G6	0.05	0.05	0.92	0.359	0.722
Dementia	IN_LAMP5_LHX6	PLA2G6	-0.03	0.05	-0.62	0.532	0.781
Dementia	IN_LAMP5_RELN	PLA2G6	-0.07	0.04	-1.48	0.14	0.463
Dementia	IN_PVALB	PLA2G6	0.03	0.03	0.91	0.361	0.67
Dementia	IN_SST	PLA2G6	0.03	0.04	0.83	0.408	0.714
Dementia	IN_VIP	PLA2G6	-0.04	0.03	-1.27	0.205	0.417
Dementia	Micro	PLA2G6	0.11	0.05	2.47	0.0136	0.0877
Dementia	OPC	PLA2G6	-0.02	0.03	-0.69	0.489	0.752
Dementia	Oligo	PLA2G6	0.01	0.02	0.39	0.696	0.834
Dementia	EN_L2_3_IT	PLA2G7	-0.05	0.04	-1.20	0.232	0.412
Dementia	EN_L3_5_IT_2	PLA2G7	-0.00	0.06	-0.01	0.995	0.998
Dementia	EN_L3_5_IT_3	PLA2G7	-0.13	0.07	-2.03	0.0427	0.133
Dementia	EN_L6_CT	PLA2G7	0.20	0.07	2.77	0.00565	0.0661
Dementia	EN_L6_IT_1	PLA2G7	-0.01	0.05	-0.18	0.853	0.949
Dementia	IN_PVALB	PLA2G7	-0.05	0.06	-0.83	0.404	0.705
Dementia	IN_SST	PLA2G7	-0.06	0.08	-0.84	0.4	0.708
Dementia	IN_VIP	PLA2G7	-0.03	0.06	-0.43	0.665	0.815
Dementia	Micro	PLA2G7	0.16	0.07	2.36	0.0182	0.107
Dementia	OPC	PLA2G7	-0.02	0.04	-0.39	0.697	0.872
Dementia	Astro	PLA2R1	-0.04	0.06	-0.64	0.525	0.689
Dementia	EN_L2_3_IT	PLA2R1	-0.01	0.04	-0.29	0.768	0.868
Dementia	EN_L3_5_IT_1	PLA2R1	0.04	0.06	0.61	0.544	0.765
Dementia	EN_L3_5_IT_2	PLA2R1	-0.06	0.04	-1.59	0.112	0.299
Dementia	EN_L3_5_IT_3	PLA2R1	0.01	0.03	0.24	0.81	0.894
Dementia	EN_L5_6_NP	PLA2R1	-0.06	0.03	-1.64	0.102	0.639
Dementia	EN_L5_ET	PLA2R1	0.50	0.33	1.54	0.125	0.998
Dementia	EN_L6B	PLA2R1	0.05	0.05	1.07	0.284	0.639
Dementia	EN_L6_CT	PLA2R1	0.04	0.05	0.87	0.387	0.688
Dementia	EN_L6_IT_1	PLA2R1	-0.04	0.06	-0.69	0.493	0.785
Dementia	EN_L6_IT_2	PLA2R1	0.10	0.06	1.71	0.0864	0.462
Dementia	IN_ADARB2	PLA2R1	0.02	0.18	0.10	0.923	0.978
Dementia	IN_LAMP5_LHX6	PLA2R1	0.09	0.04	2.12	0.0341	0.198
Dementia	IN_LAMP5_RELN	PLA2R1	-0.06	0.05	-1.23	0.22	0.571
Dementia	IN_PVALB	PLA2R1	-0.04	0.03	-1.30	0.192	0.511
Dementia	IN_PVALB_CHC	PLA2R1	0.07	0.04	1.62	0.105	0.497
Dementia	IN_SST	PLA2R1	-0.07	0.03	-1.89	0.0582	0.281
Dementia	IN_VIP	PLA2R1	-0.05	0.03	-1.71	0.088	0.246
Dementia	OPC	PLA2R1	-0.04	0.05	-0.68	0.498	0.758
Dementia	Oligo	PLA2R1	-0.03	0.03	-0.81	0.416	0.632
Dementia	PC	PLA2R1	0.03	0.07	0.46	0.648	0.935
Dementia	SMC	PLA2R1	0.10	0.13	0.78	0.435	0.81
Dementia	VLMC	PLA2R1	0.19	0.06	3.11	0.00185	0.0384
Dementia	Astro	PLAA	0.03	0.02	1.57	0.115	0.26
Dementia	EN_L2_3_IT	PLAA	0.02	0.01	1.72	0.0847	0.21
Dementia	EN_L3_5_IT_1	PLAA	0.04	0.03	1.39	0.165	0.409
Dementia	EN_L3_5_IT_2	PLAA	0.03	0.02	1.50	0.133	0.334
Dementia	EN_L3_5_IT_3	PLAA	0.03	0.02	1.62	0.106	0.249
Dementia	EN_L5_6_NP	PLAA	-0.01	0.03	-0.40	0.689	0.94
Dementia	EN_L5_ET	PLAA	0.69	0.33	2.07	0.0389	0.904
Dementia	EN_L6B	PLAA	0.03	0.03	0.75	0.451	0.77
Dementia	EN_L6_CT	PLAA	0.05	0.03	1.65	0.0996	0.36
Dementia	EN_L6_IT_1	PLAA	0.02	0.03	0.89	0.371	0.698
Dementia	EN_L6_IT_2	PLAA	0.01	0.04	0.36	0.716	0.92
Dementia	Endo	PLAA	0.01	0.12	0.05	0.96	0.996
Dementia	IN_ADARB2	PLAA	0.01	0.03	0.37	0.708	0.911
Dementia	IN_LAMP5_LHX6	PLAA	0.10	0.04	2.89	0.0039	0.0618
Dementia	IN_LAMP5_RELN	PLAA	0.04	0.03	1.28	0.201	0.55
Dementia	IN_PVALB	PLAA	0.06	0.02	2.69	0.00715	0.103
Dementia	IN_PVALB_CHC	PLAA	0.05	0.04	1.18	0.239	0.662
Dementia	IN_SST	PLAA	0.06	0.02	2.61	0.00895	0.108
Dementia	IN_VIP	PLAA	0.02	0.02	0.88	0.38	0.602
Dementia	Micro	PLAA	0.00	0.03	0.03	0.979	0.991
Dementia	OPC	PLAA	-0.02	0.02	-0.83	0.404	0.695
Dementia	Oligo	PLAA	0.02	0.01	1.68	0.0925	0.249
Dementia	PC	PLAA	-0.03	0.14	-0.21	0.83	0.975
Dementia	Astro	PLAAT1	-0.17	0.05	-3.22	0.00128	0.0113
Dementia	EN_L2_3_IT	PLAAT1	0.05	0.02	1.87	0.0611	0.168
Dementia	EN_L3_5_IT_1	PLAAT1	0.01	0.04	0.30	0.761	0.897
Dementia	EN_L3_5_IT_2	PLAAT1	0.10	0.03	3.25	0.00116	0.0147
Dementia	EN_L3_5_IT_3	PLAAT1	-0.01	0.03	-0.28	0.777	0.872
Dementia	EN_L5_6_NP	PLAAT1	-0.04	0.06	-0.61	0.54	0.901
Dementia	EN_L6B	PLAAT1	-0.00	0.05	-0.03	0.974	0.99
Dementia	EN_L6_CT	PLAAT1	0.03	0.05	0.63	0.531	0.783
Dementia	EN_L6_IT_1	PLAAT1	0.08	0.04	1.90	0.0579	0.309
Dementia	EN_L6_IT_2	PLAAT1	0.04	0.07	0.62	0.538	0.852
Dementia	IN_ADARB2	PLAAT1	0.02	0.05	0.34	0.737	0.92
Dementia	IN_LAMP5_LHX6	PLAAT1	0.01	0.06	0.24	0.81	0.921
Dementia	IN_LAMP5_RELN	PLAAT1	-0.07	0.05	-1.40	0.161	0.495
Dementia	IN_PVALB	PLAAT1	0.10	0.03	3.05	0.00225	0.0569
Dementia	IN_PVALB_CHC	PLAAT1	-0.01	0.06	-0.20	0.842	0.957
Dementia	IN_SST	PLAAT1	0.06	0.04	1.63	0.104	0.372
Dementia	IN_VIP	PLAAT1	-0.00	0.03	-0.05	0.957	0.979
Dementia	OPC	PLAAT1	-0.06	0.04	-1.48	0.139	0.444
Dementia	Oligo	PLAAT1	-0.13	0.05	-2.35	0.0187	0.0862
Dementia	Oligo	PLAAT2	0.18	0.08	2.35	0.0186	0.0862
Dementia	Astro	PLAAT3	0.09	0.02	4.00	6.31e-05	0.00126
Dementia	EN_L2_3_IT	PLAAT3	0.08	0.02	4.02	5.93e-05	0.00173
Dementia	EN_L3_5_IT_1	PLAAT3	0.07	0.04	1.94	0.0523	0.219
Dementia	EN_L3_5_IT_2	PLAAT3	0.01	0.04	0.14	0.889	0.946
Dementia	EN_L3_5_IT_3	PLAAT3	0.05	0.04	1.43	0.152	0.32
Dementia	EN_L6_IT_1	PLAAT3	0.07	0.06	1.17	0.243	0.587
Dementia	Endo	PLAAT3	-0.17	0.05	-3.19	0.00141	0.101
Dementia	IN_ADARB2	PLAAT3	-0.06	0.05	-1.18	0.24	0.619
Dementia	IN_LAMP5_RELN	PLAAT3	0.03	0.06	0.57	0.57	0.829
Dementia	IN_PVALB	PLAAT3	-0.00	0.05	-0.06	0.955	0.984
Dementia	IN_SST	PLAAT3	-0.09	0.05	-1.64	0.102	0.368
Dementia	IN_VIP	PLAAT3	-0.01	0.02	-0.56	0.574	0.755
Dementia	Micro	PLAAT3	-0.01	0.03	-0.30	0.762	0.886
Dementia	OPC	PLAAT3	0.01	0.03	0.48	0.63	0.837
Dementia	Oligo	PLAAT3	-0.01	0.01	-0.91	0.365	0.586
Dementia	PC	PLAAT3	-0.02	0.15	-0.11	0.914	0.993
Dementia	VLMC	PLAAT3	0.07	0.07	0.91	0.363	0.614
Dementia	Astro	PLAAT4	0.07	0.06	1.23	0.219	0.397
Dementia	Oligo	PLAAT4	-0.03	0.04	-0.67	0.505	0.705
Dementia	Astro	PLAAT5	0.11	0.05	2.34	0.0191	0.0743
Dementia	EN_L2_3_IT	PLAAT5	0.02	0.04	0.42	0.676	0.807
Dementia	EN_L3_5_IT_3	PLAAT5	-0.08	0.07	-1.21	0.228	0.417
Dementia	IN_VIP	PLAAT5	-0.06	0.06	-0.92	0.356	0.578
Dementia	Oligo	PLAAT5	-0.08	0.05	-1.52	0.129	0.308
Dementia	Astro	PLAC1	0.06	0.06	0.97	0.333	0.522
Dementia	EN_L2_3_IT	PLAC1	-0.02	0.05	-0.51	0.612	0.763
Dementia	EN_L3_5_IT_2	PLAC1	-0.05	0.06	-0.75	0.455	0.673
Dementia	EN_L3_5_IT_3	PLAC1	-0.02	0.06	-0.36	0.721	0.838
Dementia	EN_L6_IT_1	PLAC1	0.04	0.17	0.23	0.822	0.938
Dementia	IN_PVALB	PLAC1	-0.04	0.07	-0.60	0.55	0.8
Dementia	IN_VIP	PLAC1	-0.05	0.06	-0.81	0.416	0.634
Dementia	Oligo	PLAC1	0.01	0.05	0.15	0.879	0.939
Dementia	Adaptive	PLAC8	-0.61	0.35	-1.74	0.0826	0.619
Dementia	Astro	PLAC8	0.12	0.06	1.99	0.0466	0.139
Dementia	EN_L2_3_IT	PLAC8	-0.04	0.05	-0.83	0.406	0.594
Dementia	EN_L3_5_IT_2	PLAC8	0.16	0.14	1.19	0.235	0.466
Dementia	EN_L3_5_IT_3	PLAC8	0.02	0.14	0.17	0.864	0.925
Dementia	IN_PVALB	PLAC8	0.03	0.06	0.55	0.584	0.82
Dementia	Micro	PLAC8	0.21	0.11	1.82	0.0685	0.245
Dementia	Oligo	PLAC8	0.13	0.05	2.61	0.00898	0.0536
Dementia	Astro	PLAC8L1	-0.00	0.04	-0.07	0.944	0.971
Dementia	EN_L2_3_IT	PLAC8L1	0.05	0.03	1.93	0.0535	0.154
Dementia	EN_L3_5_IT_1	PLAC8L1	0.07	0.05	1.50	0.134	0.365
Dementia	EN_L3_5_IT_2	PLAC8L1	0.07	0.04	1.82	0.0682	0.221
Dementia	EN_L3_5_IT_3	PLAC8L1	0.08	0.04	2.24	0.025	0.0922
Dementia	EN_L5_6_NP	PLAC8L1	-0.11	0.06	-1.92	0.0547	0.549
Dementia	EN_L6B	PLAC8L1	0.10	0.05	1.76	0.0779	0.355
Dementia	EN_L6_CT	PLAC8L1	0.02	0.04	0.41	0.681	0.874
Dementia	EN_L6_IT_1	PLAC8L1	0.07	0.04	1.55	0.122	0.43
Dementia	EN_L6_IT_2	PLAC8L1	0.07	0.06	1.16	0.245	0.665
Dementia	IN_ADARB2	PLAC8L1	0.09	0.05	1.86	0.0636	0.357
Dementia	IN_LAMP5_LHX6	PLAC8L1	0.04	0.07	0.63	0.527	0.778
Dementia	IN_LAMP5_RELN	PLAC8L1	0.11	0.06	1.92	0.0554	0.3
Dementia	IN_PVALB	PLAC8L1	0.01	0.04	0.27	0.786	0.917
Dementia	IN_PVALB_CHC	PLAC8L1	0.04	0.06	0.66	0.512	0.834
Dementia	IN_SST	PLAC8L1	0.02	0.05	0.37	0.709	0.886
Dementia	IN_VIP	PLAC8L1	0.05	0.03	1.54	0.123	0.304
Dementia	OPC	PLAC8L1	-0.00	0.04	-0.08	0.936	0.976
Dementia	Oligo	PLAC8L1	0.01	0.03	0.41	0.679	0.824
Dementia	Astro	PLAC9	-0.16	0.08	-2.03	0.0421	0.129
Dementia	EN_L2_3_IT	PLAC9	-0.18	0.07	-2.68	0.00739	0.0401
Dementia	EN_L3_5_IT_2	PLAC9	0.03	0.21	0.16	0.872	0.937
Dementia	PC	PLAC9	-0.11	0.07	-1.70	0.0885	0.644
Dementia	Astro	PLAG1	-0.01	0.05	-0.23	0.819	0.9
Dementia	EN_L2_3_IT	PLAG1	-0.05	0.03	-1.41	0.158	0.318
Dementia	EN_L3_5_IT_1	PLAG1	-0.02	0.04	-0.58	0.561	0.775
Dementia	EN_L3_5_IT_2	PLAG1	0.01	0.04	0.34	0.733	0.864
Dementia	EN_L3_5_IT_3	PLAG1	-0.03	0.04	-0.76	0.448	0.635
Dementia	EN_L5_6_NP	PLAG1	0.01	0.05	0.27	0.785	0.962
Dementia	EN_L5_ET	PLAG1	-0.75	0.37	-2.02	0.0437	0.904
Dementia	EN_L6B	PLAG1	-0.04	0.04	-0.99	0.322	0.675
Dementia	EN_L6_CT	PLAG1	-0.02	0.04	-0.41	0.678	0.871
Dementia	EN_L6_IT_1	PLAG1	-0.02	0.04	-0.52	0.604	0.845
Dementia	EN_L6_IT_2	PLAG1	-0.01	0.05	-0.30	0.767	0.939
Dementia	Endo	PLAG1	-0.06	0.06	-1.05	0.294	0.792
Dementia	IN_ADARB2	PLAG1	-0.05	0.04	-1.37	0.171	0.54
Dementia	IN_LAMP5_LHX6	PLAG1	-0.02	0.04	-0.45	0.65	0.845
Dementia	IN_LAMP5_RELN	PLAG1	-0.00	0.03	-0.02	0.986	0.996
Dementia	IN_PVALB	PLAG1	-0.01	0.04	-0.27	0.786	0.917
Dementia	IN_PVALB_CHC	PLAG1	-0.02	0.05	-0.47	0.638	0.885
Dementia	IN_SST	PLAG1	-0.02	0.04	-0.67	0.505	0.777
Dementia	IN_VIP	PLAG1	-0.06	0.04	-1.54	0.124	0.306
Dementia	Micro	PLAG1	0.00	0.03	0.06	0.953	0.981
Dementia	OPC	PLAG1	0.01	0.05	0.13	0.898	0.961
Dementia	Oligo	PLAG1	-0.02	0.04	-0.64	0.525	0.719
Dementia	PC	PLAG1	-0.07	0.06	-1.12	0.262	0.804
Dementia	PVM	PLAG1	0.04	0.08	0.46	0.643	0.929
Dementia	VLMC	PLAG1	0.06	0.08	0.82	0.412	0.659
Dementia	Astro	PLAGL1	-0.16	0.05	-3.28	0.00104	0.00972
Dementia	EN_L2_3_IT	PLAGL1	-0.05	0.03	-1.96	0.0497	0.147
Dementia	EN_L3_5_IT_1	PLAGL1	0.05	0.05	1.03	0.304	0.575
Dementia	EN_L3_5_IT_2	PLAGL1	-0.06	0.04	-1.46	0.145	0.352
Dementia	EN_L3_5_IT_3	PLAGL1	0.00	0.02	0.14	0.887	0.937
Dementia	EN_L5_6_NP	PLAGL1	-0.15	0.04	-4.05	5.04e-05	0.0476
Dementia	EN_L5_ET	PLAGL1	-0.14	0.37	-0.37	0.713	0.998
Dementia	EN_L6B	PLAGL1	-0.08	0.04	-2.12	0.0339	0.233
Dementia	EN_L6_CT	PLAGL1	0.02	0.04	0.57	0.572	0.811
Dementia	EN_L6_IT_1	PLAGL1	0.05	0.05	1.05	0.292	0.633
Dementia	EN_L6_IT_2	PLAGL1	0.02	0.04	0.41	0.682	0.905
Dementia	IN_ADARB2	PLAGL1	-0.10	0.04	-2.23	0.0257	0.237
Dementia	IN_LAMP5_LHX6	PLAGL1	-0.09	0.03	-3.31	0.000947	0.0259
Dementia	IN_LAMP5_RELN	PLAGL1	-0.14	0.03	-4.59	4.33e-06	0.000957
Dementia	IN_PVALB	PLAGL1	-0.04	0.02	-2.11	0.0345	0.223
Dementia	IN_PVALB_CHC	PLAGL1	-0.06	0.04	-1.41	0.157	0.58
Dementia	IN_SST	PLAGL1	-0.08	0.02	-3.03	0.00245	0.0566
Dementia	IN_VIP	PLAGL1	-0.05	0.03	-1.79	0.0736	0.22
Dementia	Micro	PLAGL1	0.00	0.02	0.07	0.947	0.978
Dementia	OPC	PLAGL1	-0.03	0.04	-0.65	0.512	0.769
Dementia	Oligo	PLAGL1	0.04	0.03	1.33	0.183	0.385
Dementia	PC	PLAGL1	-0.01	0.13	-0.04	0.967	0.997
Dementia	PVM	PLAGL1	-0.08	0.07	-1.04	0.299	0.793
Dementia	VLMC	PLAGL1	-0.01	0.07	-0.08	0.938	0.973
Dementia	Astro	PLAGL2	-0.03	0.04	-0.90	0.37	0.557
Dementia	EN_L2_3_IT	PLAGL2	0.01	0.02	0.53	0.594	0.749
Dementia	EN_L3_5_IT_1	PLAGL2	0.09	0.05	1.80	0.0714	0.258
Dementia	EN_L3_5_IT_2	PLAGL2	0.05	0.03	1.33	0.182	0.4
Dementia	EN_L3_5_IT_3	PLAGL2	0.05	0.03	1.32	0.186	0.366
Dementia	EN_L6B	PLAGL2	-0.16	0.13	-1.17	0.24	0.597
Dementia	EN_L6_CT	PLAGL2	0.02	0.15	0.11	0.914	0.969
Dementia	EN_L6_IT_1	PLAGL2	-0.08	0.05	-1.66	0.0961	0.388
Dementia	IN_PVALB	PLAGL2	0.02	0.04	0.47	0.635	0.848
Dementia	IN_SST	PLAGL2	-0.07	0.05	-1.45	0.148	0.443
Dementia	IN_VIP	PLAGL2	0.06	0.04	1.64	0.102	0.269
Dementia	Micro	PLAGL2	0.07	0.05	1.37	0.172	0.417
Dementia	OPC	PLAGL2	-0.03	0.05	-0.54	0.591	0.815
Dementia	Oligo	PLAGL2	-0.01	0.02	-0.29	0.769	0.881
Dementia	Astro	PLAT	-0.13	0.05	-2.33	0.0197	0.0759
Dementia	EN_L2_3_IT	PLAT	-0.14	0.04	-3.33	0.000883	0.00986
Dementia	EN_L3_5_IT_2	PLAT	0.02	0.05	0.51	0.612	0.788
Dementia	EN_L3_5_IT_3	PLAT	-0.09	0.05	-1.78	0.075	0.196
Dementia	EN_L6_IT_1	PLAT	0.03	0.21	0.13	0.897	0.964
Dementia	Endo	PLAT	0.02	0.08	0.21	0.833	0.975
Dementia	IN_PVALB	PLAT	-0.05	0.05	-0.98	0.326	0.64
Dementia	IN_PVALB_CHC	PLAT	-0.26	0.16	-1.66	0.0967	0.483
Dementia	IN_VIP	PLAT	-0.11	0.03	-3.64	0.000274	0.00596
Dementia	Micro	PLAT	-0.62	0.08	-7.38	1.61e-13	2.18e-10
Dementia	OPC	PLAT	-0.01	0.04	-0.22	0.827	0.933
Dementia	Oligo	PLAT	-0.08	0.04	-2.11	0.0345	0.13
Dementia	Astro	PLAUR	-0.03	0.04	-0.78	0.437	0.615
Dementia	EN_L2_3_IT	PLAUR	-0.04	0.04	-0.93	0.351	0.541
Dementia	EN_L3_5_IT_1	PLAUR	-0.05	0.18	-0.30	0.76	0.897
Dementia	EN_L3_5_IT_2	PLAUR	0.07	0.04	1.59	0.113	0.3
Dementia	EN_L3_5_IT_3	PLAUR	0.06	0.05	1.25	0.213	0.399
Dementia	EN_L5_6_NP	PLAUR	-0.21	0.13	-1.59	0.112	0.656
Dementia	EN_L6B	PLAUR	0.08	0.07	1.13	0.257	0.614
Dementia	EN_L6_CT	PLAUR	0.23	0.17	1.35	0.176	0.482
Dementia	Endo	PLAUR	0.66	0.21	3.23	0.00124	0.0973
Dementia	IN_LAMP5_RELN	PLAUR	-0.11	0.06	-1.74	0.0816	0.365
Dementia	IN_PVALB	PLAUR	-0.03	0.04	-0.77	0.441	0.73
Dementia	IN_SST	PLAUR	-0.05	0.05	-0.97	0.334	0.658
Dementia	IN_VIP	PLAUR	-0.07	0.05	-1.50	0.133	0.319
Dementia	Micro	PLAUR	0.21	0.06	3.53	0.000423	0.00811
Dementia	OPC	PLAUR	-0.01	0.17	-0.03	0.975	0.991
Dementia	Oligo	PLAUR	-0.08	0.04	-2.22	0.0267	0.11
Dementia	Astro	PLB1	0.02	0.05	0.33	0.738	0.847
Dementia	EN_L2_3_IT	PLB1	0.06	0.02	2.30	0.0213	0.0819
Dementia	EN_L3_5_IT_1	PLB1	0.03	0.05	0.74	0.459	0.704
Dementia	EN_L3_5_IT_2	PLB1	-0.07	0.04	-1.74	0.0816	0.246
Dementia	EN_L3_5_IT_3	PLB1	0.01	0.04	0.27	0.785	0.877
Dementia	EN_L5_6_NP	PLB1	0.04	0.06	0.63	0.532	0.9
Dementia	EN_L6B	PLB1	0.38	0.17	2.28	0.0226	0.187
Dementia	EN_L6_CT	PLB1	0.12	0.05	2.14	0.0322	0.192
Dementia	EN_L6_IT_1	PLB1	0.00	0.05	0.08	0.938	0.978
Dementia	IN_PVALB	PLB1	0.17	0.05	3.34	0.000847	0.0329
Dementia	IN_SST	PLB1	0.13	0.05	2.89	0.0038	0.0687
Dementia	IN_VIP	PLB1	0.08	0.03	2.67	0.00759	0.0499
Dementia	Micro	PLB1	-0.08	0.05	-1.84	0.0656	0.239
Dementia	Oligo	PLB1	0.01	0.05	0.27	0.785	0.89
Dementia	PVM	PLB1	-0.05	0.09	-0.55	0.583	0.909
Dementia	Astro	PLBD1	0.00	0.06	0.09	0.93	0.964
Dementia	EN_L2_3_IT	PLBD1	0.00	0.05	0.03	0.978	0.988
Dementia	EN_L3_5_IT_2	PLBD1	-0.04	0.20	-0.20	0.838	0.92
Dementia	Micro	PLBD1	0.04	0.04	0.89	0.375	0.633
Dementia	Oligo	PLBD1	-0.00	0.05	-0.08	0.935	0.967
Dementia	Astro	PLBD2	0.03	0.02	1.14	0.253	0.436
Dementia	EN_L2_3_IT	PLBD2	0.05	0.03	1.89	0.0588	0.164
Dementia	EN_L3_5_IT_1	PLBD2	-0.09	0.04	-2.29	0.0222	0.134
Dementia	EN_L3_5_IT_2	PLBD2	-0.05	0.03	-1.62	0.105	0.288
Dementia	EN_L3_5_IT_3	PLBD2	0.01	0.02	0.41	0.681	0.813
Dementia	EN_L5_6_NP	PLBD2	0.00	0.04	0.02	0.984	0.997
Dementia	EN_L5_ET	PLBD2	-0.51	0.50	-1.01	0.312	0.998
Dementia	EN_L6B	PLBD2	0.01	0.04	0.14	0.891	0.967
Dementia	EN_L6_CT	PLBD2	-0.01	0.03	-0.36	0.717	0.891
Dementia	EN_L6_IT_1	PLBD2	-0.04	0.04	-0.86	0.392	0.713
Dementia	EN_L6_IT_2	PLBD2	0.02	0.05	0.42	0.673	0.901
Dementia	IN_ADARB2	PLBD2	0.04	0.03	1.20	0.228	0.606
Dementia	IN_LAMP5_LHX6	PLBD2	0.00	0.04	0.10	0.922	0.969
Dementia	IN_LAMP5_RELN	PLBD2	-0.03	0.03	-0.83	0.406	0.728
Dementia	IN_PVALB	PLBD2	0.02	0.02	1.12	0.263	0.584
Dementia	IN_PVALB_CHC	PLBD2	0.04	0.04	1.04	0.297	0.71
Dementia	IN_SST	PLBD2	0.03	0.03	0.95	0.34	0.663
Dementia	IN_VIP	PLBD2	0.02	0.02	0.91	0.365	0.587
Dementia	Micro	PLBD2	0.11	0.04	2.84	0.00446	0.0417
Dementia	OPC	PLBD2	-0.01	0.03	-0.47	0.635	0.839
Dementia	Oligo	PLBD2	0.01	0.02	0.52	0.602	0.772
Dementia	Adaptive	PLCB1	0.24	0.09	2.52	0.0118	0.363
Dementia	Astro	PLCB1	-0.18	0.03	-5.65	1.58e-08	2.32e-06
Dementia	EN_L2_3_IT	PLCB1	-0.09	0.02	-4.87	1.11e-06	0.000121
Dementia	EN_L3_5_IT_1	PLCB1	-0.05	0.02	-1.99	0.0466	0.205
Dementia	EN_L3_5_IT_2	PLCB1	-0.08	0.02	-4.28	1.88e-05	0.000663
Dementia	EN_L3_5_IT_3	PLCB1	-0.02	0.02	-1.33	0.184	0.363
Dementia	EN_L5_6_NP	PLCB1	0.01	0.02	0.33	0.738	0.951
Dementia	EN_L5_ET	PLCB1	0.00	0.17	0.03	0.976	1
Dementia	EN_L6B	PLCB1	-0.07	0.03	-2.52	0.0116	0.13
Dementia	EN_L6_CT	PLCB1	-0.09	0.02	-4.16	3.18e-05	0.00181
Dementia	EN_L6_IT_1	PLCB1	-0.08	0.03	-3.03	0.00244	0.0579
Dementia	EN_L6_IT_2	PLCB1	-0.03	0.03	-1.08	0.279	0.694
Dementia	Endo	PLCB1	0.04	0.05	0.75	0.453	0.874
Dementia	IN_ADARB2	PLCB1	0.05	0.02	2.41	0.0158	0.184
Dementia	IN_LAMP5_LHX6	PLCB1	0.01	0.02	0.40	0.69	0.866
Dementia	IN_LAMP5_RELN	PLCB1	0.02	0.02	1.09	0.276	0.631
Dementia	IN_PVALB	PLCB1	0.09	0.02	5.41	6.15e-08	8e-05
Dementia	IN_PVALB_CHC	PLCB1	0.03	0.02	1.21	0.227	0.651
Dementia	IN_SST	PLCB1	0.07	0.02	3.09	0.00198	0.0511
Dementia	IN_VIP	PLCB1	0.05	0.02	2.84	0.00447	0.0351
Dementia	Micro	PLCB1	0.08	0.05	1.65	0.0992	0.301
Dementia	OPC	PLCB1	0.03	0.01	2.30	0.0214	0.194
Dementia	Oligo	PLCB1	-0.01	0.04	-0.23	0.818	0.907
Dementia	PC	PLCB1	-0.06	0.05	-1.29	0.196	0.764
Dementia	PVM	PLCB1	0.20	0.10	1.92	0.0545	0.573
Dementia	SMC	PLCB1	0.04	0.10	0.36	0.722	0.925
Dementia	VLMC	PLCB1	0.15	0.07	2.27	0.0231	0.141
Dementia	EN_L2_3_IT	PLCB2	0.00	0.04	0.07	0.948	0.971
Dementia	Micro	PLCB2	-0.07	0.03	-2.59	0.00956	0.0697
Dementia	Oligo	PLCB2	0.06	0.06	0.99	0.324	0.546
Dementia	Astro	PLCB3	0.05	0.04	1.17	0.24	0.422
Dementia	EN_L2_3_IT	PLCB3	-0.09	0.06	-1.43	0.151	0.309
Dementia	Micro	PLCB3	-0.01	0.06	-0.13	0.898	0.955
Dementia	Oligo	PLCB3	0.08	0.05	1.72	0.0857	0.236
Dementia	Astro	PLCB4	-0.17	0.07	-2.43	0.015	0.0623
Dementia	EN_L2_3_IT	PLCB4	0.09	0.02	4.22	2.44e-05	0.000999
Dementia	EN_L3_5_IT_1	PLCB4	0.10	0.03	3.00	0.00273	0.0388
Dementia	EN_L3_5_IT_2	PLCB4	0.18	0.03	5.53	3.18e-08	4.93e-06
Dementia	EN_L3_5_IT_3	PLCB4	0.27	0.04	6.64	3.05e-11	1.22e-08
Dementia	EN_L5_6_NP	PLCB4	0.04	0.06	0.75	0.454	0.871
Dementia	EN_L5_ET	PLCB4	-0.07	0.26	-0.28	0.783	0.999
Dementia	EN_L6B	PLCB4	0.08	0.04	2.07	0.0386	0.249
Dementia	EN_L6_CT	PLCB4	0.07	0.02	3.21	0.00134	0.0271
Dementia	EN_L6_IT_1	PLCB4	0.11	0.03	3.39	0.00069	0.0263
Dementia	EN_L6_IT_2	PLCB4	0.03	0.04	0.73	0.465	0.814
Dementia	Endo	PLCB4	-0.03	0.06	-0.42	0.677	0.945
Dementia	IN_ADARB2	PLCB4	0.02	0.02	1.10	0.273	0.65
Dementia	IN_LAMP5_LHX6	PLCB4	0.10	0.03	3.34	0.000825	0.0239
Dementia	IN_LAMP5_RELN	PLCB4	0.08	0.03	2.93	0.0034	0.0693
Dementia	IN_PVALB	PLCB4	0.09	0.03	2.96	0.00304	0.0671
Dementia	IN_PVALB_CHC	PLCB4	-0.01	0.05	-0.15	0.882	0.969
Dementia	IN_SST	PLCB4	0.12	0.03	3.82	0.000132	0.0113
Dementia	IN_VIP	PLCB4	0.04	0.02	2.73	0.00633	0.0439
Dementia	Micro	PLCB4	0.10	0.06	1.84	0.0665	0.241
Dementia	OPC	PLCB4	0.07	0.02	3.16	0.0016	0.0538
Dementia	Oligo	PLCB4	0.01	0.03	0.15	0.88	0.94
Dementia	PC	PLCB4	-0.06	0.06	-1.15	0.248	0.799
Dementia	SMC	PLCB4	-0.06	0.12	-0.54	0.59	0.886
Dementia	VLMC	PLCB4	0.03	0.06	0.52	0.603	0.792
Dementia	Astro	PLCD1	-0.03	0.03	-1.05	0.294	0.481
Dementia	EN_L2_3_IT	PLCD1	-0.00	0.04	-0.01	0.992	0.995
Dementia	EN_L3_5_IT_2	PLCD1	0.01	0.05	0.24	0.811	0.905
Dementia	EN_L3_5_IT_3	PLCD1	-0.01	0.05	-0.14	0.886	0.937
Dementia	IN_PVALB	PLCD1	0.02	0.05	0.54	0.591	0.822
Dementia	Micro	PLCD1	-0.07	0.06	-1.17	0.244	0.501
Dementia	OPC	PLCD1	-0.08	0.04	-2.28	0.0227	0.2
Dementia	Oligo	PLCD1	-0.04	0.03	-1.32	0.187	0.39
Dementia	Astro	PLCD3	0.05	0.03	1.51	0.132	0.283
Dementia	EN_L2_3_IT	PLCD3	-0.03	0.05	-0.60	0.551	0.718
Dementia	EN_L3_5_IT_2	PLCD3	0.16	0.06	2.71	0.00666	0.0495
Dementia	EN_L3_5_IT_3	PLCD3	-0.04	0.05	-0.80	0.423	0.613
Dementia	IN_PVALB	PLCD3	-0.01	0.03	-0.15	0.88	0.954
Dementia	IN_PVALB_CHC	PLCD3	-0.04	0.06	-0.58	0.559	0.852
Dementia	IN_SST	PLCD3	-0.06	0.05	-1.22	0.223	0.545
Dementia	Oligo	PLCD3	0.04	0.05	0.89	0.375	0.594
Dementia	Astro	PLCD4	-0.13	0.05	-2.78	0.00542	0.0309
Dementia	EN_L2_3_IT	PLCD4	-0.06	0.04	-1.62	0.106	0.243
Dementia	EN_L3_5_IT_2	PLCD4	0.10	0.04	2.21	0.027	0.123
Dementia	EN_L3_5_IT_3	PLCD4	0.09	0.04	2.10	0.0358	0.118
Dementia	EN_L6B	PLCD4	-0.13	0.16	-0.79	0.428	0.755
Dementia	EN_L6_CT	PLCD4	0.23	0.16	1.43	0.153	0.45
Dementia	EN_L6_IT_1	PLCD4	-0.08	0.14	-0.56	0.577	0.829
Dementia	IN_ADARB2	PLCD4	0.12	0.06	2.00	0.0457	0.308
Dementia	IN_LAMP5_RELN	PLCD4	-0.09	0.08	-1.12	0.263	0.618
Dementia	IN_PVALB	PLCD4	0.04	0.05	0.78	0.437	0.728
Dementia	IN_VIP	PLCD4	-0.05	0.04	-1.09	0.275	0.499
Dementia	OPC	PLCD4	-0.03	0.06	-0.57	0.571	0.801
Dementia	Oligo	PLCD4	-0.14	0.04	-3.46	0.000549	0.00761
Dementia	Astro	PLCE1	0.25	0.04	5.90	3.59e-09	7.79e-07
Dementia	EN_L2_3_IT	PLCE1	-0.01	0.05	-0.24	0.81	0.894
Dementia	EN_L3_5_IT_1	PLCE1	-0.01	0.06	-0.11	0.916	0.963
Dementia	EN_L3_5_IT_2	PLCE1	0.01	0.05	0.20	0.841	0.921
Dementia	EN_L3_5_IT_3	PLCE1	0.01	0.05	0.21	0.837	0.909
Dementia	EN_L5_6_NP	PLCE1	-0.03	0.06	-0.50	0.614	0.922
Dementia	EN_L5_ET	PLCE1	0.33	0.45	0.73	0.465	0.998
Dementia	EN_L6B	PLCE1	-0.03	0.05	-0.55	0.585	0.843
Dementia	EN_L6_CT	PLCE1	-0.02	0.06	-0.33	0.742	0.902
Dementia	EN_L6_IT_1	PLCE1	-0.03	0.06	-0.53	0.598	0.841
Dementia	EN_L6_IT_2	PLCE1	-0.04	0.07	-0.65	0.516	0.841
Dementia	Endo	PLCE1	-0.00	0.06	-0.06	0.955	0.996
Dementia	IN_ADARB2	PLCE1	-0.01	0.04	-0.32	0.752	0.926
Dementia	IN_LAMP5_LHX6	PLCE1	-0.02	0.06	-0.39	0.694	0.867
Dementia	IN_LAMP5_RELN	PLCE1	-0.02	0.05	-0.41	0.678	0.889
Dementia	IN_PVALB	PLCE1	0.02	0.03	0.69	0.491	0.765
Dementia	IN_PVALB_CHC	PLCE1	0.01	0.04	0.14	0.886	0.97
Dementia	IN_SST	PLCE1	0.03	0.04	0.67	0.504	0.777
Dementia	IN_VIP	PLCE1	-0.01	0.02	-0.40	0.686	0.829
Dementia	Micro	PLCE1	0.03	0.05	0.56	0.575	0.779
Dementia	OPC	PLCE1	0.00	0.02	0.04	0.966	0.987
Dementia	Oligo	PLCE1	-0.02	0.05	-0.36	0.716	0.848
Dementia	PC	PLCE1	-0.07	0.05	-1.41	0.159	0.741
Dementia	PVM	PLCE1	0.22	0.09	2.39	0.0169	0.418
Dementia	SMC	PLCE1	0.08	0.10	0.83	0.408	0.806
Dementia	VLMC	PLCE1	0.34	0.08	4.35	1.34e-05	0.00644
Dementia	Astro	PLCG1	-0.03	0.02	-1.40	0.162	0.324
Dementia	EN_L2_3_IT	PLCG1	-0.05	0.02	-2.59	0.00947	0.0472
Dementia	EN_L3_5_IT_1	PLCG1	-0.02	0.03	-0.76	0.446	0.695
Dementia	EN_L3_5_IT_2	PLCG1	-0.01	0.02	-0.60	0.546	0.742
Dementia	EN_L3_5_IT_3	PLCG1	-0.02	0.02	-1.08	0.28	0.476
Dementia	EN_L5_6_NP	PLCG1	-0.02	0.04	-0.42	0.676	0.938
Dementia	EN_L5_ET	PLCG1	-0.20	0.33	-0.60	0.549	0.998
Dementia	EN_L6B	PLCG1	0.05	0.04	1.26	0.208	0.562
Dementia	EN_L6_CT	PLCG1	-0.05	0.03	-1.45	0.147	0.44
Dementia	EN_L6_IT_1	PLCG1	-0.05	0.03	-1.74	0.081	0.361
Dementia	EN_L6_IT_2	PLCG1	-0.07	0.04	-1.68	0.0922	0.472
Dementia	Endo	PLCG1	-0.11	0.09	-1.22	0.221	0.742
Dementia	IN_ADARB2	PLCG1	-0.09	0.04	-2.24	0.0249	0.234
Dementia	IN_LAMP5_LHX6	PLCG1	-0.01	0.04	-0.24	0.809	0.921
Dementia	IN_LAMP5_RELN	PLCG1	-0.01	0.03	-0.30	0.765	0.927
Dementia	IN_PVALB	PLCG1	-0.01	0.02	-0.36	0.717	0.887
Dementia	IN_PVALB_CHC	PLCG1	0.00	0.04	0.09	0.928	0.983
Dementia	IN_SST	PLCG1	-0.01	0.03	-0.40	0.687	0.876
Dementia	IN_VIP	PLCG1	-0.05	0.02	-2.47	0.0134	0.0725
Dementia	Micro	PLCG1	0.00	0.04	0.02	0.986	0.994
Dementia	OPC	PLCG1	-0.04	0.02	-1.89	0.0591	0.302
Dementia	Oligo	PLCG1	-0.01	0.01	-0.66	0.511	0.709
Dementia	Adaptive	PLCG2	-0.14	0.13	-1.06	0.288	0.843
Dementia	Astro	PLCG2	0.00	0.06	0.03	0.978	0.989
Dementia	EN_L2_3_IT	PLCG2	-0.07	0.05	-1.50	0.134	0.285
Dementia	Endo	PLCG2	0.06	0.07	0.85	0.396	0.846
Dementia	Micro	PLCG2	0.00	0.02	0.14	0.892	0.951
Dementia	Oligo	PLCG2	-0.09	0.07	-1.26	0.209	0.417
Dementia	PVM	PLCG2	0.09	0.07	1.26	0.207	0.741
Dementia	Astro	PLCH1	0.08	0.04	2.24	0.025	0.0894
Dementia	EN_L2_3_IT	PLCH1	-0.02	0.06	-0.28	0.781	0.877
Dementia	EN_L3_5_IT_1	PLCH1	0.03	0.02	1.59	0.111	0.33
Dementia	EN_L3_5_IT_2	PLCH1	-0.02	0.06	-0.30	0.761	0.88
Dementia	EN_L3_5_IT_3	PLCH1	-0.15	0.08	-1.93	0.0539	0.156
Dementia	EN_L5_6_NP	PLCH1	-0.01	0.06	-0.16	0.876	0.979
Dementia	EN_L5_ET	PLCH1	-0.09	0.22	-0.41	0.683	0.998
Dementia	EN_L6B	PLCH1	-0.07	0.07	-0.97	0.334	0.686
Dementia	EN_L6_CT	PLCH1	0.02	0.06	0.28	0.781	0.918
Dementia	EN_L6_IT_1	PLCH1	-0.04	0.06	-0.76	0.448	0.755
Dementia	EN_L6_IT_2	PLCH1	0.05	0.08	0.61	0.543	0.854
Dementia	IN_ADARB2	PLCH1	0.11	0.06	1.99	0.0469	0.312
Dementia	IN_LAMP5_LHX6	PLCH1	-0.00	0.18	-0.01	0.99	0.996
Dementia	IN_LAMP5_RELN	PLCH1	-0.03	0.05	-0.49	0.622	0.864
Dementia	IN_PVALB	PLCH1	0.10	0.03	3.27	0.00109	0.0371
Dementia	IN_PVALB_CHC	PLCH1	0.05	0.06	0.72	0.474	0.821
Dementia	IN_SST	PLCH1	0.03	0.02	1.66	0.0962	0.358
Dementia	IN_VIP	PLCH1	-0.09	0.04	-2.49	0.0127	0.07
Dementia	Micro	PLCH1	0.04	0.05	0.91	0.361	0.62
Dementia	OPC	PLCH1	-0.04	0.04	-1.01	0.311	0.623
Dementia	Oligo	PLCH1	-0.01	0.03	-0.50	0.615	0.781
Dementia	PC	PLCH1	-0.01	0.09	-0.16	0.871	0.984
Dementia	VLMC	PLCH1	0.03	0.20	0.15	0.881	0.948
Dementia	Astro	PLCH2	0.11	0.05	2.08	0.0376	0.119
Dementia	EN_L2_3_IT	PLCH2	0.01	0.04	0.27	0.789	0.881
Dementia	EN_L3_5_IT_1	PLCH2	0.06	0.03	1.86	0.0623	0.24
Dementia	EN_L3_5_IT_2	PLCH2	0.19	0.05	3.78	0.000154	0.00325
Dementia	EN_L3_5_IT_3	PLCH2	0.11	0.04	2.72	0.00657	0.0366
Dementia	EN_L6_IT_1	PLCH2	-0.19	0.07	-2.67	0.0076	0.108
Dementia	IN_ADARB2	PLCH2	-0.06	0.04	-1.35	0.178	0.548
Dementia	IN_LAMP5_LHX6	PLCH2	0.01	0.04	0.33	0.743	0.889
Dementia	IN_LAMP5_RELN	PLCH2	-0.04	0.03	-1.14	0.253	0.608
Dementia	IN_PVALB	PLCH2	-0.03	0.02	-1.31	0.189	0.509
Dementia	IN_PVALB_CHC	PLCH2	0.09	0.05	1.73	0.0829	0.451
Dementia	IN_SST	PLCH2	0.02	0.04	0.43	0.669	0.868
Dementia	IN_VIP	PLCH2	0.02	0.03	0.69	0.492	0.694
Dementia	Oligo	PLCH2	-0.10	0.04	-2.47	0.0133	0.0694
Dementia	Adaptive	PLCL1	0.13	0.13	1.00	0.317	0.855
Dementia	Astro	PLCL1	-0.14	0.04	-3.75	0.000178	0.00273
Dementia	EN_L2_3_IT	PLCL1	0.08	0.02	3.45	0.000567	0.00746
Dementia	EN_L3_5_IT_1	PLCL1	0.03	0.02	1.12	0.264	0.532
Dementia	EN_L3_5_IT_2	PLCL1	-0.00	0.03	-0.07	0.942	0.973
Dementia	EN_L3_5_IT_3	PLCL1	-0.01	0.03	-0.46	0.645	0.787
Dementia	EN_L5_6_NP	PLCL1	-0.01	0.05	-0.24	0.813	0.966
Dementia	EN_L5_ET	PLCL1	-0.10	0.35	-0.27	0.785	0.999
Dementia	EN_L6B	PLCL1	-0.25	0.05	-5.23	1.7e-07	5.58e-05
Dementia	EN_L6_CT	PLCL1	-0.07	0.03	-2.11	0.0345	0.2
Dementia	EN_L6_IT_1	PLCL1	0.09	0.03	3.34	0.000843	0.0301
Dementia	EN_L6_IT_2	PLCL1	0.10	0.04	2.82	0.00474	0.161
Dementia	Endo	PLCL1	-0.19	0.07	-2.65	0.00813	0.227
Dementia	IN_ADARB2	PLCL1	-0.00	0.04	-0.00	0.999	1
Dementia	IN_LAMP5_LHX6	PLCL1	0.01	0.06	0.23	0.816	0.925
Dementia	IN_LAMP5_RELN	PLCL1	-0.08	0.04	-1.88	0.0601	0.313
Dementia	IN_PVALB	PLCL1	0.05	0.02	2.39	0.017	0.159
Dementia	IN_PVALB_CHC	PLCL1	0.06	0.05	1.10	0.271	0.689
Dementia	IN_SST	PLCL1	-0.01	0.04	-0.20	0.838	0.942
Dementia	IN_VIP	PLCL1	0.03	0.02	1.27	0.202	0.413
Dementia	Micro	PLCL1	0.01	0.04	0.16	0.877	0.944
Dementia	OPC	PLCL1	-0.00	0.03	-0.06	0.956	0.984
Dementia	Oligo	PLCL1	0.02	0.02	0.98	0.325	0.548
Dementia	PC	PLCL1	0.05	0.06	0.89	0.374	0.855
Dementia	PVM	PLCL1	0.11	0.10	1.16	0.245	0.779
Dementia	SMC	PLCL1	0.09	0.10	0.88	0.378	0.798
Dementia	VLMC	PLCL1	0.11	0.08	1.35	0.176	0.416
Dementia	Adaptive	PLCL2	0.01	0.07	0.11	0.913	0.992
Dementia	Astro	PLCL2	0.01	0.04	0.29	0.776	0.872
Dementia	EN_L2_3_IT	PLCL2	-0.02	0.01	-1.51	0.131	0.28
Dementia	EN_L3_5_IT_1	PLCL2	-0.00	0.02	-0.19	0.848	0.933
Dementia	EN_L3_5_IT_2	PLCL2	-0.06	0.02	-3.41	0.000656	0.00967
Dementia	EN_L3_5_IT_3	PLCL2	0.01	0.02	0.64	0.525	0.696
Dementia	EN_L5_6_NP	PLCL2	0.02	0.03	0.70	0.486	0.885
Dementia	EN_L5_ET	PLCL2	-0.22	0.25	-0.87	0.387	0.998
Dementia	EN_L6B	PLCL2	-0.02	0.02	-0.90	0.37	0.715
Dementia	EN_L6_CT	PLCL2	-0.06	0.02	-2.64	0.00817	0.083
Dementia	EN_L6_IT_1	PLCL2	-0.09	0.02	-3.85	0.000116	0.00782
Dementia	EN_L6_IT_2	PLCL2	-0.11	0.04	-2.76	0.00584	0.177
Dementia	Endo	PLCL2	-0.12	0.14	-0.84	0.399	0.847
Dementia	IN_ADARB2	PLCL2	0.05	0.02	2.25	0.0245	0.233
Dementia	IN_LAMP5_LHX6	PLCL2	0.05	0.02	2.27	0.023	0.161
Dementia	IN_LAMP5_RELN	PLCL2	0.06	0.02	3.12	0.00183	0.0487
Dementia	IN_PVALB	PLCL2	0.00	0.02	0.14	0.886	0.957
Dementia	IN_PVALB_CHC	PLCL2	0.04	0.03	1.20	0.231	0.654
Dementia	IN_SST	PLCL2	-0.01	0.02	-0.45	0.651	0.858
Dementia	IN_VIP	PLCL2	0.02	0.01	1.61	0.106	0.277
Dementia	Micro	PLCL2	-0.06	0.02	-2.73	0.00639	0.0525
Dementia	OPC	PLCL2	0.05	0.02	2.31	0.0206	0.193
Dementia	Oligo	PLCL2	-0.14	0.05	-2.65	0.00813	0.0502
Dementia	PC	PLCL2	-0.01	0.06	-0.12	0.903	0.992
Dementia	PVM	PLCL2	-0.00	0.06	-0.01	0.996	0.998
Dementia	SMC	PLCL2	0.37	0.24	1.52	0.129	0.598
Dementia	VLMC	PLCL2	0.36	0.16	2.31	0.0211	0.135
Dementia	Astro	PLCXD1	-0.06	0.03	-1.76	0.0787	0.2
Dementia	EN_L2_3_IT	PLCXD1	-0.00	0.03	-0.11	0.911	0.952
Dementia	EN_L3_5_IT_1	PLCXD1	0.02	0.05	0.40	0.686	0.855
Dementia	EN_L3_5_IT_2	PLCXD1	0.01	0.03	0.32	0.752	0.874
Dementia	EN_L3_5_IT_3	PLCXD1	0.03	0.03	0.93	0.353	0.549
Dementia	EN_L5_6_NP	PLCXD1	0.05	0.05	0.87	0.387	0.845
Dementia	EN_L6B	PLCXD1	0.05	0.05	0.92	0.356	0.701
Dementia	EN_L6_CT	PLCXD1	0.03	0.04	0.74	0.457	0.737
Dementia	EN_L6_IT_1	PLCXD1	-0.03	0.05	-0.61	0.544	0.813
Dementia	EN_L6_IT_2	PLCXD1	-0.03	0.06	-0.43	0.668	0.9
Dementia	IN_ADARB2	PLCXD1	-0.02	0.05	-0.43	0.67	0.891
Dementia	IN_LAMP5_LHX6	PLCXD1	-0.04	0.06	-0.82	0.415	0.702
Dementia	IN_LAMP5_RELN	PLCXD1	0.02	0.05	0.37	0.711	0.902
Dementia	IN_PVALB	PLCXD1	-0.01	0.03	-0.31	0.757	0.906
Dementia	IN_SST	PLCXD1	-0.01	0.04	-0.15	0.882	0.961
Dementia	IN_VIP	PLCXD1	0.03	0.03	0.81	0.418	0.636
Dementia	Micro	PLCXD1	-0.07	0.05	-1.32	0.187	0.436
Dementia	OPC	PLCXD1	-0.05	0.04	-1.36	0.174	0.486
Dementia	Oligo	PLCXD1	-0.06	0.09	-0.69	0.489	0.693
Dementia	Astro	PLCXD2	0.01	0.06	0.21	0.832	0.908
Dementia	EN_L2_3_IT	PLCXD2	0.11	0.04	2.66	0.00777	0.0415
Dementia	EN_L3_5_IT_1	PLCXD2	0.13	0.03	3.91	9.08e-05	0.00454
Dementia	EN_L3_5_IT_2	PLCXD2	0.11	0.04	2.97	0.00299	0.0289
Dementia	EN_L3_5_IT_3	PLCXD2	0.20	0.04	5.14	2.71e-07	1.65e-05
Dementia	EN_L5_6_NP	PLCXD2	0.03	0.04	0.86	0.388	0.846
Dementia	EN_L6B	PLCXD2	0.15	0.08	1.93	0.0537	0.296
Dementia	EN_L6_CT	PLCXD2	-0.00	0.06	-0.02	0.984	0.994
Dementia	EN_L6_IT_1	PLCXD2	0.11	0.06	1.80	0.0716	0.343
Dementia	IN_ADARB2	PLCXD2	0.19	0.05	3.79	0.000153	0.0186
Dementia	IN_LAMP5_RELN	PLCXD2	0.18	0.05	3.66	0.000253	0.0149
Dementia	IN_PVALB	PLCXD2	0.11	0.03	3.49	0.000491	0.024
Dementia	IN_PVALB_CHC	PLCXD2	0.09	0.05	1.61	0.108	0.499
Dementia	IN_SST	PLCXD2	0.23	0.05	4.51	6.62e-06	0.00186
Dementia	IN_VIP	PLCXD2	0.07	0.04	1.92	0.0544	0.182
Dementia	OPC	PLCXD2	0.05	0.04	1.30	0.194	0.511
Dementia	Oligo	PLCXD2	0.12	0.05	2.67	0.00752	0.0477
Dementia	Astro	PLCXD3	0.11	0.07	1.54	0.122	0.27
Dementia	EN_L2_3_IT	PLCXD3	0.08	0.06	1.40	0.161	0.322
Dementia	EN_L3_5_IT_1	PLCXD3	-0.13	0.06	-2.39	0.0168	0.115
Dementia	EN_L3_5_IT_2	PLCXD3	0.03	0.02	1.49	0.136	0.338
Dementia	EN_L3_5_IT_3	PLCXD3	-0.00	0.03	-0.14	0.892	0.94
Dementia	EN_L5_6_NP	PLCXD3	-0.05	0.10	-0.50	0.614	0.922
Dementia	EN_L6B	PLCXD3	-0.02	0.05	-0.34	0.735	0.911
Dementia	EN_L6_CT	PLCXD3	-0.20	0.24	-0.83	0.408	0.703
Dementia	EN_L6_IT_1	PLCXD3	0.14	0.09	1.44	0.15	0.476
Dementia	Endo	PLCXD3	0.27	0.35	0.77	0.44	0.865
Dementia	IN_ADARB2	PLCXD3	0.09	0.06	1.54	0.123	0.472
Dementia	IN_LAMP5_LHX6	PLCXD3	0.22	0.06	3.76	0.000172	0.00927
Dementia	IN_LAMP5_RELN	PLCXD3	0.11	0.03	3.53	0.000423	0.0215
Dementia	IN_PVALB	PLCXD3	0.06	0.02	2.67	0.00753	0.105
Dementia	IN_PVALB_CHC	PLCXD3	0.15	0.03	5.78	7.47e-09	8.83e-06
Dementia	IN_SST	PLCXD3	0.04	0.05	0.72	0.472	0.757
Dementia	IN_VIP	PLCXD3	0.10	0.03	3.00	0.00268	0.0252
Dementia	Micro	PLCXD3	-0.33	0.08	-3.84	0.000124	0.00317
Dementia	OPC	PLCXD3	0.08	0.05	1.52	0.128	0.429
Dementia	Oligo	PLCXD3	-0.04	0.03	-1.15	0.249	0.466
Dementia	Astro	PLD1	-0.05	0.04	-1.45	0.148	0.306
Dementia	EN_L2_3_IT	PLD1	0.01	0.04	0.20	0.841	0.914
Dementia	EN_L3_5_IT_1	PLD1	-0.10	0.05	-1.77	0.0772	0.27
Dementia	EN_L3_5_IT_2	PLD1	0.12	0.05	2.66	0.00784	0.0551
Dementia	EN_L3_5_IT_3	PLD1	0.14	0.03	4.54	5.72e-06	0.000183
Dementia	EN_L5_6_NP	PLD1	-0.28	0.16	-1.78	0.0749	0.589
Dementia	EN_L5_ET	PLD1	0.54	0.48	1.12	0.263	0.998
Dementia	EN_L6B	PLD1	0.20	0.14	1.39	0.165	0.509
Dementia	EN_L6_CT	PLD1	0.15	0.06	2.63	0.00843	0.0847
Dementia	EN_L6_IT_1	PLD1	0.03	0.06	0.51	0.612	0.849
Dementia	Endo	PLD1	0.08	0.21	0.38	0.706	0.949
Dementia	IN_ADARB2	PLD1	0.02	0.07	0.27	0.787	0.939
Dementia	IN_PVALB	PLD1	0.08	0.05	1.67	0.0951	0.365
Dementia	IN_PVALB_CHC	PLD1	0.14	0.05	2.92	0.00346	0.0919
Dementia	IN_SST	PLD1	-0.09	0.06	-1.60	0.109	0.381
Dementia	IN_VIP	PLD1	-0.04	0.04	-0.88	0.381	0.602
Dementia	Micro	PLD1	-0.09	0.03	-2.75	0.00602	0.0507
Dementia	OPC	PLD1	0.01	0.04	0.33	0.744	0.893
Dementia	Oligo	PLD1	0.03	0.02	1.59	0.112	0.28
Dementia	PVM	PLD1	-0.06	0.10	-0.68	0.496	0.875
Dementia	SMC	PLD1	0.23	0.25	0.89	0.375	0.796
Dementia	VLMC	PLD1	-0.06	0.05	-1.10	0.27	0.525
Dementia	Astro	PLD2	-0.06	0.03	-1.87	0.0617	0.169
Dementia	EN_L2_3_IT	PLD2	-0.02	0.04	-0.41	0.68	0.809
Dementia	EN_L3_5_IT_1	PLD2	0.08	0.05	1.48	0.138	0.371
Dementia	EN_L3_5_IT_2	PLD2	0.06	0.05	1.13	0.257	0.49
Dementia	EN_L3_5_IT_3	PLD2	0.06	0.06	1.09	0.277	0.472
Dementia	EN_L6_IT_1	PLD2	0.27	0.17	1.56	0.119	0.426
Dementia	IN_PVALB	PLD2	0.05	0.05	0.87	0.385	0.69
Dementia	IN_SST	PLD2	-0.09	0.05	-1.66	0.0963	0.358
Dementia	IN_VIP	PLD2	0.01	0.04	0.33	0.745	0.866
Dementia	Micro	PLD2	-0.01	0.04	-0.17	0.869	0.939
Dementia	OPC	PLD2	0.04	0.04	0.93	0.355	0.657
Dementia	Oligo	PLD2	0.01	0.02	0.26	0.791	0.894
Dementia	Astro	PLD3	-0.00	0.02	-0.06	0.955	0.977
Dementia	EN_L2_3_IT	PLD3	0.02	0.01	1.85	0.0638	0.173
Dementia	EN_L3_5_IT_1	PLD3	0.03	0.02	1.45	0.146	0.383
Dementia	EN_L3_5_IT_2	PLD3	-0.00	0.02	-0.24	0.807	0.904
Dementia	EN_L3_5_IT_3	PLD3	-0.01	0.02	-0.76	0.449	0.635
Dementia	EN_L5_6_NP	PLD3	-0.01	0.02	-0.26	0.792	0.963
Dementia	EN_L5_ET	PLD3	0.04	0.23	0.17	0.863	1
Dementia	EN_L6B	PLD3	0.00	0.02	0.14	0.889	0.966
Dementia	EN_L6_CT	PLD3	-0.01	0.02	-0.66	0.508	0.77
Dementia	EN_L6_IT_1	PLD3	0.03	0.02	1.65	0.0994	0.394
Dementia	EN_L6_IT_2	PLD3	0.01	0.03	0.30	0.766	0.939
Dementia	Endo	PLD3	0.14	0.13	1.07	0.286	0.787
Dementia	IN_ADARB2	PLD3	0.01	0.02	0.66	0.51	0.822
Dementia	IN_LAMP5_LHX6	PLD3	0.01	0.02	0.37	0.712	0.875
Dementia	IN_LAMP5_RELN	PLD3	-0.02	0.02	-1.04	0.299	0.65
Dementia	IN_PVALB	PLD3	-0.00	0.01	-0.25	0.8	0.923
Dementia	IN_PVALB_CHC	PLD3	-0.01	0.02	-0.52	0.604	0.873
Dementia	IN_SST	PLD3	0.01	0.02	0.58	0.562	0.811
Dementia	IN_VIP	PLD3	-0.01	0.01	-0.80	0.424	0.641
Dementia	Micro	PLD3	-0.02	0.03	-0.63	0.531	0.75
Dementia	OPC	PLD3	0.00	0.02	0.02	0.981	0.993
Dementia	Oligo	PLD3	-0.03	0.02	-1.61	0.107	0.272
Dementia	PC	PLD3	-0.06	0.05	-1.18	0.239	0.797
Dementia	PVM	PLD3	-0.11	0.08	-1.38	0.168	0.706
Dementia	VLMC	PLD3	0.08	0.06	1.37	0.17	0.41
Dementia	Micro	PLD4	-0.04	0.07	-0.66	0.51	0.737
Dementia	Astro	PLD5	-0.22	0.11	-2.03	0.0419	0.128
Dementia	EN_L2_3_IT	PLD5	-0.02	0.03	-0.74	0.46	0.642
Dementia	EN_L3_5_IT_1	PLD5	0.12	0.05	2.58	0.00983	0.0825
Dementia	EN_L3_5_IT_2	PLD5	0.13	0.04	2.99	0.00278	0.0276
Dementia	EN_L3_5_IT_3	PLD5	0.31	0.06	5.58	2.36e-08	2.31e-06
Dementia	EN_L5_6_NP	PLD5	-0.02	0.06	-0.39	0.698	0.942
Dementia	EN_L5_ET	PLD5	0.09	0.52	0.18	0.86	1
Dementia	EN_L6B	PLD5	0.48	0.08	6.06	1.37e-09	1.09e-06
Dementia	EN_L6_CT	PLD5	0.08	0.06	1.31	0.191	0.501
Dementia	EN_L6_IT_1	PLD5	0.01	0.05	0.13	0.897	0.964
Dementia	EN_L6_IT_2	PLD5	-0.08	0.05	-1.42	0.156	0.57
Dementia	IN_ADARB2	PLD5	-0.04	0.02	-1.70	0.0897	0.416
Dementia	IN_LAMP5_LHX6	PLD5	0.12	0.05	2.49	0.0129	0.12
Dementia	IN_LAMP5_RELN	PLD5	0.10	0.06	1.75	0.0794	0.36
Dementia	IN_PVALB	PLD5	-0.00	0.02	-0.21	0.834	0.937
Dementia	IN_PVALB_CHC	PLD5	0.03	0.02	1.47	0.143	0.558
Dementia	IN_SST	PLD5	-0.03	0.05	-0.56	0.574	0.819
Dementia	IN_VIP	PLD5	-0.03	0.02	-1.91	0.0561	0.185
Dementia	Micro	PLD5	-0.03	0.04	-0.70	0.486	0.719
Dementia	OPC	PLD5	0.11	0.03	3.47	0.000515	0.0326
Dementia	Oligo	PLD5	0.23	0.04	6.23	4.74e-10	7.25e-07
Dementia	Astro	PLD5P1	-0.12	0.04	-3.06	0.00224	0.0167
Dementia	EN_L2_3_IT	PLD5P1	-0.14	0.04	-3.12	0.00178	0.0157
Dementia	EN_L3_5_IT_1	PLD5P1	-0.06	0.06	-1.01	0.315	0.585
Dementia	EN_L3_5_IT_2	PLD5P1	-0.06	0.05	-1.15	0.248	0.48
Dementia	EN_L3_5_IT_3	PLD5P1	-0.03	0.05	-0.48	0.629	0.775
Dementia	EN_L5_6_NP	PLD5P1	-0.10	0.06	-1.60	0.11	0.654
Dementia	EN_L6B	PLD5P1	-0.01	0.07	-0.12	0.907	0.97
Dementia	EN_L6_CT	PLD5P1	-0.04	0.06	-0.76	0.449	0.73
Dementia	EN_L6_IT_1	PLD5P1	-0.06	0.06	-0.99	0.32	0.659
Dementia	EN_L6_IT_2	PLD5P1	-0.17	0.07	-2.34	0.0195	0.274
Dementia	IN_ADARB2	PLD5P1	-0.03	0.05	-0.61	0.541	0.833
Dementia	IN_LAMP5_LHX6	PLD5P1	-0.09	0.07	-1.32	0.187	0.48
Dementia	IN_LAMP5_RELN	PLD5P1	-0.16	0.06	-2.49	0.0127	0.142
Dementia	IN_PVALB	PLD5P1	-0.09	0.04	-1.98	0.0481	0.263
Dementia	IN_PVALB_CHC	PLD5P1	-0.18	0.06	-2.82	0.00478	0.11
Dementia	IN_SST	PLD5P1	-0.13	0.05	-2.74	0.00613	0.0884
Dementia	IN_VIP	PLD5P1	-0.13	0.04	-3.13	0.00177	0.0192
Dementia	OPC	PLD5P1	-0.11	0.04	-2.72	0.00661	0.114
Dementia	Oligo	PLD5P1	-0.12	0.04	-2.79	0.00531	0.0373
Dementia	Astro	PLD6	0.10	0.05	1.92	0.0543	0.154
Dementia	EN_L2_3_IT	PLD6	0.06	0.04	1.69	0.0908	0.219
Dementia	EN_L3_5_IT_1	PLD6	-0.05	0.14	-0.37	0.712	0.87
Dementia	EN_L3_5_IT_2	PLD6	0.04	0.05	0.85	0.396	0.625
Dementia	EN_L3_5_IT_3	PLD6	0.04	0.05	0.86	0.391	0.583
Dementia	EN_L6_IT_1	PLD6	-0.25	0.16	-1.52	0.127	0.44
Dementia	IN_LAMP5_RELN	PLD6	-0.01	0.06	-0.18	0.855	0.956
Dementia	IN_PVALB	PLD6	0.01	0.05	0.17	0.863	0.948
Dementia	IN_SST	PLD6	-0.03	0.05	-0.58	0.563	0.812
Dementia	IN_VIP	PLD6	0.06	0.05	1.34	0.182	0.387
Dementia	OPC	PLD6	0.03	0.05	0.52	0.603	0.822
Dementia	Oligo	PLD6	-0.01	0.04	-0.20	0.845	0.921
Dementia	Astro	PLEC	0.15	0.03	5.69	1.25e-08	1.97e-06
Dementia	EN_L2_3_IT	PLEC	0.03	0.02	1.78	0.0752	0.193
Dementia	EN_L3_5_IT_1	PLEC	0.02	0.02	1.02	0.309	0.58
Dementia	EN_L3_5_IT_2	PLEC	0.02	0.02	1.15	0.251	0.483
Dementia	EN_L3_5_IT_3	PLEC	0.04	0.02	1.82	0.0693	0.186
Dementia	EN_L5_6_NP	PLEC	-0.03	0.03	-1.04	0.3	0.792
Dementia	EN_L5_ET	PLEC	0.09	0.26	0.33	0.739	0.999
Dementia	EN_L6B	PLEC	0.01	0.03	0.31	0.758	0.919
Dementia	EN_L6_CT	PLEC	-0.03	0.03	-0.95	0.34	0.652
Dementia	EN_L6_IT_1	PLEC	-0.00	0.03	-0.00	0.998	0.999
Dementia	EN_L6_IT_2	PLEC	0.02	0.03	0.50	0.616	0.883
Dementia	Endo	PLEC	0.08	0.06	1.33	0.183	0.702
Dementia	IN_ADARB2	PLEC	-0.01	0.03	-0.23	0.816	0.948
Dementia	IN_LAMP5_LHX6	PLEC	0.03	0.03	0.84	0.401	0.693
Dementia	IN_LAMP5_RELN	PLEC	0.02	0.03	0.62	0.534	0.808
Dementia	IN_PVALB	PLEC	0.06	0.02	2.46	0.0138	0.144
Dementia	IN_PVALB_CHC	PLEC	0.04	0.04	1.23	0.218	0.644
Dementia	IN_SST	PLEC	0.02	0.03	0.83	0.409	0.714
Dementia	IN_VIP	PLEC	0.02	0.02	1.17	0.24	0.457
Dementia	Micro	PLEC	0.07	0.04	1.93	0.0541	0.211
Dementia	OPC	PLEC	-0.04	0.03	-1.47	0.14	0.446
Dementia	Oligo	PLEC	0.05	0.03	1.45	0.147	0.335
Dementia	PC	PLEC	0.26	0.14	1.83	0.0671	0.589
Dementia	Astro	PLEK	-0.27	0.14	-1.88	0.0599	0.165
Dementia	EN_L2_3_IT	PLEK	0.02	0.18	0.09	0.927	0.96
Dementia	Micro	PLEK	-0.10	0.05	-2.03	0.0425	0.182
Dementia	PVM	PLEK	0.09	0.11	0.81	0.421	0.851
Dementia	Adaptive	PLEKHA1	-0.19	0.11	-1.72	0.0849	0.619
Dementia	Astro	PLEKHA1	0.07	0.02	3.06	0.00225	0.0167
Dementia	EN_L2_3_IT	PLEKHA1	0.07	0.02	3.00	0.0027	0.0206
Dementia	EN_L3_5_IT_1	PLEKHA1	0.07	0.02	2.77	0.00558	0.0598
Dementia	EN_L3_5_IT_2	PLEKHA1	0.07	0.02	2.80	0.00518	0.0418
Dementia	EN_L3_5_IT_3	PLEKHA1	0.07	0.02	3.20	0.00135	0.0117
Dementia	EN_L5_6_NP	PLEKHA1	0.01	0.03	0.20	0.843	0.97
Dementia	EN_L5_ET	PLEKHA1	0.23	0.18	1.26	0.207	0.998
Dementia	EN_L6B	PLEKHA1	0.02	0.03	0.65	0.512	0.805
Dementia	EN_L6_CT	PLEKHA1	-0.02	0.03	-0.65	0.518	0.775
Dementia	EN_L6_IT_1	PLEKHA1	0.06	0.03	2.09	0.037	0.25
Dementia	EN_L6_IT_2	PLEKHA1	0.07	0.04	1.97	0.049	0.379
Dementia	Endo	PLEKHA1	0.04	0.05	0.79	0.431	0.863
Dementia	IN_ADARB2	PLEKHA1	0.02	0.02	1.04	0.298	0.673
Dementia	IN_LAMP5_LHX6	PLEKHA1	0.05	0.03	2.17	0.0301	0.186
Dementia	IN_LAMP5_RELN	PLEKHA1	0.10	0.03	3.95	7.88e-05	0.00672
Dementia	IN_PVALB	PLEKHA1	0.02	0.02	1.09	0.276	0.597
Dementia	IN_PVALB_CHC	PLEKHA1	0.01	0.03	0.27	0.786	0.939
Dementia	IN_SST	PLEKHA1	0.01	0.02	0.42	0.676	0.872
Dementia	IN_VIP	PLEKHA1	-0.03	0.02	-1.85	0.0638	0.2
Dementia	Micro	PLEKHA1	0.05	0.03	1.74	0.0826	0.272
Dementia	OPC	PLEKHA1	0.02	0.03	0.60	0.551	0.79
Dementia	Oligo	PLEKHA1	0.03	0.02	2.01	0.0439	0.153
Dementia	PC	PLEKHA1	-0.02	0.06	-0.29	0.775	0.964
Dementia	PVM	PLEKHA1	0.01	0.07	0.12	0.903	0.982
Dementia	VLMC	PLEKHA1	-0.02	0.06	-0.29	0.774	0.896
Dementia	Adaptive	PLEKHA2	0.01	0.08	0.10	0.918	0.992
Dementia	Astro	PLEKHA2	0.12	0.03	4.64	3.46e-06	0.000142
Dementia	EN_L2_3_IT	PLEKHA2	0.09	0.02	4.12	3.82e-05	0.00134
Dementia	EN_L3_5_IT_1	PLEKHA2	0.03	0.03	0.75	0.451	0.699
Dementia	EN_L3_5_IT_2	PLEKHA2	0.03	0.03	0.82	0.414	0.64
Dementia	EN_L3_5_IT_3	PLEKHA2	-0.06	0.04	-1.49	0.136	0.295
Dementia	EN_L5_6_NP	PLEKHA2	-0.03	0.07	-0.48	0.629	0.928
Dementia	EN_L5_ET	PLEKHA2	-0.01	0.33	-0.03	0.979	1
Dementia	EN_L6B	PLEKHA2	-0.09	0.06	-1.62	0.105	0.414
Dementia	EN_L6_CT	PLEKHA2	-0.02	0.04	-0.56	0.573	0.812
Dementia	EN_L6_IT_1	PLEKHA2	0.10	0.03	3.13	0.00175	0.047
Dementia	EN_L6_IT_2	PLEKHA2	0.00	0.05	0.07	0.946	0.988
Dementia	Endo	PLEKHA2	-0.24	0.15	-1.66	0.0974	0.57
Dementia	IN_ADARB2	PLEKHA2	0.06	0.05	1.10	0.27	0.648
Dementia	IN_LAMP5_RELN	PLEKHA2	0.04	0.05	0.76	0.446	0.756
Dementia	IN_PVALB	PLEKHA2	0.09	0.04	2.22	0.0266	0.198
Dementia	IN_PVALB_CHC	PLEKHA2	0.14	0.06	2.16	0.031	0.299
Dementia	IN_SST	PLEKHA2	0.03	0.05	0.71	0.477	0.759
Dementia	IN_VIP	PLEKHA2	0.03	0.02	1.46	0.146	0.338
Dementia	Micro	PLEKHA2	0.07	0.02	3.14	0.00167	0.0218
Dementia	OPC	PLEKHA2	0.03	0.02	1.52	0.13	0.431
Dementia	Oligo	PLEKHA2	0.10	0.03	3.09	0.00202	0.0189
Dementia	PC	PLEKHA2	-0.10	0.06	-1.69	0.0915	0.649
Dementia	PVM	PLEKHA2	0.03	0.06	0.53	0.599	0.918
Dementia	SMC	PLEKHA2	0.42	0.18	2.39	0.017	0.403
Dementia	VLMC	PLEKHA2	0.16	0.07	2.28	0.0227	0.14
Dementia	Astro	PLEKHA3	-0.03	0.02	-1.49	0.137	0.291
Dementia	EN_L2_3_IT	PLEKHA3	-0.00	0.02	-0.00	0.999	0.999
Dementia	EN_L3_5_IT_1	PLEKHA3	0.03	0.03	0.99	0.32	0.589
Dementia	EN_L3_5_IT_2	PLEKHA3	-0.02	0.02	-1.19	0.232	0.462
Dementia	EN_L3_5_IT_3	PLEKHA3	0.05	0.02	2.46	0.014	0.0625
Dementia	EN_L5_6_NP	PLEKHA3	-0.03	0.04	-0.93	0.355	0.826
Dementia	EN_L5_ET	PLEKHA3	0.40	0.56	0.71	0.479	0.998
Dementia	EN_L6B	PLEKHA3	-0.02	0.04	-0.50	0.615	0.858
Dementia	EN_L6_CT	PLEKHA3	-0.06	0.03	-1.97	0.0492	0.245
Dementia	EN_L6_IT_1	PLEKHA3	-0.01	0.03	-0.31	0.754	0.911
Dementia	EN_L6_IT_2	PLEKHA3	-0.00	0.04	-0.07	0.946	0.988
Dementia	Endo	PLEKHA3	-0.04	0.12	-0.35	0.725	0.95
Dementia	IN_ADARB2	PLEKHA3	0.02	0.03	0.74	0.462	0.793
Dementia	IN_LAMP5_LHX6	PLEKHA3	0.01	0.04	0.22	0.825	0.928
Dementia	IN_LAMP5_RELN	PLEKHA3	0.01	0.03	0.19	0.847	0.954
Dementia	IN_PVALB	PLEKHA3	-0.01	0.02	-0.26	0.792	0.919
Dementia	IN_PVALB_CHC	PLEKHA3	0.03	0.04	0.79	0.428	0.792
Dementia	IN_SST	PLEKHA3	0.04	0.02	1.68	0.0922	0.35
Dementia	IN_VIP	PLEKHA3	0.01	0.02	0.51	0.61	0.778
Dementia	Micro	PLEKHA3	0.05	0.03	1.47	0.141	0.374
Dementia	OPC	PLEKHA3	-0.02	0.02	-0.71	0.476	0.745
Dementia	Oligo	PLEKHA3	0.01	0.01	0.44	0.661	0.812
Dementia	PC	PLEKHA3	0.10	0.11	0.92	0.356	0.845
Dementia	Astro	PLEKHA4	0.01	0.04	0.28	0.779	0.874
Dementia	EN_L2_3_IT	PLEKHA4	-0.16	0.05	-3.50	0.000469	0.00662
Dementia	EN_L3_5_IT_2	PLEKHA4	-0.09	0.05	-1.85	0.0644	0.213
Dementia	EN_L3_5_IT_3	PLEKHA4	-0.04	0.05	-0.81	0.418	0.608
Dementia	EN_L6_IT_1	PLEKHA4	0.03	0.17	0.19	0.848	0.946
Dementia	IN_PVALB	PLEKHA4	-0.01	0.05	-0.22	0.823	0.933
Dementia	IN_VIP	PLEKHA4	-0.06	0.05	-1.18	0.239	0.456
Dementia	Micro	PLEKHA4	-0.02	0.06	-0.31	0.76	0.885
Dementia	OPC	PLEKHA4	-0.01	0.05	-0.22	0.826	0.933
Dementia	Oligo	PLEKHA4	-0.05	0.04	-1.32	0.186	0.388
Dementia	PC	PLEKHA4	0.26	0.17	1.57	0.116	0.69
Dementia	Adaptive	PLEKHA5	0.17	0.12	1.49	0.137	0.716
Dementia	Astro	PLEKHA5	0.16	0.05	3.45	0.000554	0.00625
Dementia	EN_L2_3_IT	PLEKHA5	0.06	0.02	3.77	0.000161	0.00329
Dementia	EN_L3_5_IT_1	PLEKHA5	0.04	0.02	2.18	0.0293	0.157
Dementia	EN_L3_5_IT_2	PLEKHA5	0.03	0.02	2.21	0.0274	0.125
Dementia	EN_L3_5_IT_3	PLEKHA5	0.07	0.02	4.04	5.43e-05	0.00105
Dementia	EN_L5_6_NP	PLEKHA5	0.04	0.02	1.87	0.0613	0.568
Dementia	EN_L5_ET	PLEKHA5	0.30	0.16	1.91	0.0567	0.904
Dementia	EN_L6B	PLEKHA5	0.06	0.02	2.52	0.0117	0.13
Dementia	EN_L6_CT	PLEKHA5	0.04	0.02	2.00	0.0451	0.234
Dementia	EN_L6_IT_1	PLEKHA5	0.04	0.02	1.95	0.0518	0.294
Dementia	EN_L6_IT_2	PLEKHA5	0.06	0.02	2.25	0.0245	0.296
Dementia	Endo	PLEKHA5	0.17	0.06	2.96	0.00312	0.148
Dementia	IN_ADARB2	PLEKHA5	0.05	0.02	2.09	0.0362	0.276
Dementia	IN_LAMP5_LHX6	PLEKHA5	0.08	0.03	2.92	0.00345	0.0573
Dementia	IN_LAMP5_RELN	PLEKHA5	0.06	0.02	2.95	0.00323	0.0671
Dementia	IN_PVALB	PLEKHA5	0.10	0.02	5.01	5.54e-07	0.000323
Dementia	IN_PVALB_CHC	PLEKHA5	0.08	0.03	2.88	0.00399	0.101
Dementia	IN_SST	PLEKHA5	0.09	0.02	4.93	8.04e-07	0.000503
Dementia	IN_VIP	PLEKHA5	0.05	0.01	4.11	4e-05	0.00179
Dementia	Micro	PLEKHA5	0.14	0.03	4.30	1.7e-05	0.000697
Dementia	OPC	PLEKHA5	-0.01	0.02	-0.54	0.589	0.814
Dementia	Oligo	PLEKHA5	0.05	0.03	1.85	0.0636	0.196
Dementia	PC	PLEKHA5	0.01	0.04	0.18	0.86	0.983
Dementia	PVM	PLEKHA5	0.09	0.08	1.23	0.219	0.752
Dementia	SMC	PLEKHA5	0.18	0.10	1.74	0.0815	0.523
Dementia	VLMC	PLEKHA5	-0.01	0.04	-0.17	0.861	0.94
Dementia	Astro	PLEKHA6	0.00	0.05	0.03	0.977	0.988
Dementia	EN_L2_3_IT	PLEKHA6	0.02	0.02	1.33	0.184	0.352
Dementia	EN_L3_5_IT_1	PLEKHA6	0.10	0.02	4.86	1.15e-06	0.000219
Dementia	EN_L3_5_IT_2	PLEKHA6	0.07	0.02	3.64	0.000275	0.00498
Dementia	EN_L3_5_IT_3	PLEKHA6	0.07	0.02	3.82	0.000132	0.00206
Dementia	EN_L5_6_NP	PLEKHA6	0.04	0.03	1.64	0.101	0.636
Dementia	EN_L5_ET	PLEKHA6	0.13	0.30	0.43	0.666	0.998
Dementia	EN_L6B	PLEKHA6	0.03	0.02	1.24	0.215	0.57
Dementia	EN_L6_CT	PLEKHA6	-0.00	0.02	-0.15	0.877	0.955
Dementia	EN_L6_IT_1	PLEKHA6	0.02	0.02	0.94	0.348	0.683
Dementia	EN_L6_IT_2	PLEKHA6	0.04	0.03	1.26	0.206	0.626
Dementia	IN_ADARB2	PLEKHA6	0.05	0.02	1.97	0.0484	0.316
Dementia	IN_LAMP5_LHX6	PLEKHA6	0.08	0.03	2.70	0.00685	0.0841
Dementia	IN_LAMP5_RELN	PLEKHA6	0.08	0.03	3.02	0.00253	0.0573
Dementia	IN_PVALB	PLEKHA6	0.04	0.02	1.72	0.0855	0.348
Dementia	IN_PVALB_CHC	PLEKHA6	0.05	0.03	1.75	0.0805	0.45
Dementia	IN_SST	PLEKHA6	0.05	0.02	2.53	0.0115	0.124
Dementia	IN_VIP	PLEKHA6	0.06	0.02	3.15	0.00161	0.0181
Dementia	Micro	PLEKHA6	0.11	0.05	2.17	0.0301	0.147
Dementia	OPC	PLEKHA6	0.01	0.03	0.40	0.686	0.865
Dementia	Oligo	PLEKHA6	0.01	0.03	0.26	0.798	0.897
Dementia	VLMC	PLEKHA6	0.16	0.10	1.64	0.101	0.312
Dementia	Astro	PLEKHA7	0.10	0.03	3.72	0.000195	0.00292
Dementia	EN_L2_3_IT	PLEKHA7	-0.03	0.04	-0.77	0.439	0.623
Dementia	EN_L3_5_IT_1	PLEKHA7	-0.08	0.06	-1.32	0.186	0.438
Dementia	EN_L3_5_IT_2	PLEKHA7	-0.03	0.05	-0.56	0.577	0.764
Dementia	EN_L3_5_IT_3	PLEKHA7	-0.02	0.05	-0.46	0.649	0.79
Dementia	EN_L5_6_NP	PLEKHA7	-0.06	0.05	-1.10	0.27	0.779
Dementia	EN_L6B	PLEKHA7	0.10	0.20	0.49	0.622	0.861
Dementia	EN_L6_IT_1	PLEKHA7	0.07	0.14	0.52	0.606	0.845
Dementia	EN_L6_IT_2	PLEKHA7	0.02	0.06	0.43	0.669	0.9
Dementia	Endo	PLEKHA7	0.10	0.07	1.47	0.141	0.645
Dementia	IN_ADARB2	PLEKHA7	-0.03	0.04	-0.95	0.343	0.709
Dementia	IN_PVALB	PLEKHA7	0.05	0.03	1.78	0.075	0.325
Dementia	IN_PVALB_CHC	PLEKHA7	-0.03	0.03	-1.03	0.302	0.712
Dementia	IN_SST	PLEKHA7	-0.04	0.05	-0.90	0.367	0.684
Dementia	IN_VIP	PLEKHA7	0.01	0.03	0.25	0.802	0.898
Dementia	Micro	PLEKHA7	-0.19	0.05	-3.73	0.000193	0.00452
Dementia	OPC	PLEKHA7	-0.04	0.04	-0.95	0.344	0.649
Dementia	Oligo	PLEKHA7	0.04	0.04	1.16	0.246	0.462
Dementia	Astro	PLEKHA8	0.13	0.02	5.69	1.25e-08	1.97e-06
Dementia	EN_L2_3_IT	PLEKHA8	0.02	0.02	1.29	0.197	0.369
Dementia	EN_L3_5_IT_1	PLEKHA8	0.10	0.03	3.44	0.000592	0.0151
Dementia	EN_L3_5_IT_2	PLEKHA8	0.07	0.02	3.33	0.000873	0.0118
Dementia	EN_L3_5_IT_3	PLEKHA8	0.04	0.02	1.86	0.0623	0.173
Dementia	EN_L5_6_NP	PLEKHA8	0.02	0.04	0.40	0.687	0.939
Dementia	EN_L5_ET	PLEKHA8	-0.04	0.34	-0.11	0.916	1
Dementia	EN_L6B	PLEKHA8	0.03	0.03	0.99	0.323	0.676
Dementia	EN_L6_CT	PLEKHA8	-0.02	0.03	-0.64	0.523	0.778
Dementia	EN_L6_IT_1	PLEKHA8	0.05	0.03	1.80	0.0722	0.343
Dementia	EN_L6_IT_2	PLEKHA8	0.02	0.04	0.58	0.559	0.862
Dementia	Endo	PLEKHA8	-0.22	0.14	-1.54	0.124	0.62
Dementia	IN_ADARB2	PLEKHA8	0.08	0.03	2.41	0.0158	0.184
Dementia	IN_LAMP5_LHX6	PLEKHA8	0.08	0.04	1.85	0.0649	0.282
Dementia	IN_LAMP5_RELN	PLEKHA8	0.04	0.03	1.02	0.306	0.657
Dementia	IN_PVALB	PLEKHA8	-0.01	0.02	-0.46	0.643	0.852
Dementia	IN_PVALB_CHC	PLEKHA8	0.05	0.04	1.23	0.219	0.645
Dementia	IN_SST	PLEKHA8	0.04	0.03	1.35	0.178	0.49
Dementia	IN_VIP	PLEKHA8	0.02	0.02	0.88	0.376	0.598
Dementia	Micro	PLEKHA8	0.03	0.03	0.92	0.36	0.62
Dementia	OPC	PLEKHA8	0.02	0.02	1.07	0.287	0.598
Dementia	Oligo	PLEKHA8	0.04	0.02	2.14	0.0324	0.125
Dementia	PC	PLEKHA8	-0.04	0.06	-0.57	0.57	0.913
Dementia	VLMC	PLEKHA8	-0.01	0.07	-0.17	0.865	0.941
Dementia	Astro	PLEKHB1	0.07	0.03	2.42	0.0155	0.0639
Dementia	EN_L2_3_IT	PLEKHB1	0.05	0.04	1.15	0.248	0.43
Dementia	EN_L3_5_IT_1	PLEKHB1	0.23	0.15	1.54	0.122	0.348
Dementia	EN_L3_5_IT_2	PLEKHB1	0.12	0.05	2.19	0.0282	0.127
Dementia	EN_L3_5_IT_3	PLEKHB1	0.09	0.05	1.63	0.102	0.244
Dementia	IN_PVALB	PLEKHB1	0.01	0.17	0.07	0.946	0.98
Dementia	IN_VIP	PLEKHB1	-0.07	0.06	-1.25	0.212	0.426
Dementia	Micro	PLEKHB1	-0.03	0.06	-0.46	0.643	0.822
Dementia	OPC	PLEKHB1	0.02	0.03	0.81	0.416	0.703
Dementia	Oligo	PLEKHB1	0.01	0.02	0.34	0.735	0.86
Dementia	Astro	PLEKHB2	-0.04	0.02	-2.03	0.0426	0.13
Dementia	EN_L2_3_IT	PLEKHB2	-0.02	0.02	-1.05	0.293	0.479
Dementia	EN_L3_5_IT_1	PLEKHB2	0.01	0.03	0.50	0.616	0.813
Dementia	EN_L3_5_IT_2	PLEKHB2	0.01	0.02	0.49	0.622	0.795
Dementia	EN_L3_5_IT_3	PLEKHB2	0.00	0.02	0.10	0.921	0.956
Dementia	EN_L5_6_NP	PLEKHB2	-0.01	0.04	-0.29	0.77	0.959
Dementia	EN_L5_ET	PLEKHB2	0.36	0.46	0.79	0.429	0.998
Dementia	EN_L6B	PLEKHB2	-0.06	0.04	-1.71	0.0882	0.378
Dementia	EN_L6_CT	PLEKHB2	-0.02	0.03	-0.79	0.43	0.716
Dementia	EN_L6_IT_1	PLEKHB2	-0.03	0.03	-1.12	0.265	0.608
Dementia	EN_L6_IT_2	PLEKHB2	-0.02	0.04	-0.53	0.593	0.876
Dementia	Endo	PLEKHB2	0.05	0.13	0.35	0.724	0.95
Dementia	IN_ADARB2	PLEKHB2	-0.01	0.03	-0.21	0.831	0.953
Dementia	IN_LAMP5_LHX6	PLEKHB2	-0.05	0.03	-1.37	0.17	0.456
Dementia	IN_LAMP5_RELN	PLEKHB2	-0.05	0.03	-1.62	0.105	0.407
Dementia	IN_PVALB	PLEKHB2	-0.02	0.02	-0.95	0.341	0.652
Dementia	IN_PVALB_CHC	PLEKHB2	-0.01	0.04	-0.21	0.834	0.954
Dementia	IN_SST	PLEKHB2	-0.02	0.03	-0.93	0.352	0.672
Dementia	IN_VIP	PLEKHB2	-0.04	0.02	-1.84	0.0652	0.203
Dementia	Micro	PLEKHB2	0.02	0.03	0.67	0.503	0.731
Dementia	OPC	PLEKHB2	-0.03	0.02	-1.06	0.29	0.601
Dementia	Oligo	PLEKHB2	-0.04	0.02	-2.20	0.028	0.113
Dementia	PC	PLEKHB2	-0.01	0.12	-0.10	0.923	0.993
Dementia	Astro	PLEKHD1	0.08	0.06	1.25	0.213	0.389
Dementia	EN_L2_3_IT	PLEKHD1	-0.01	0.04	-0.14	0.891	0.941
Dementia	EN_L3_5_IT_1	PLEKHD1	0.04	0.06	0.73	0.468	0.71
Dementia	EN_L3_5_IT_2	PLEKHD1	0.09	0.06	1.63	0.103	0.284
Dementia	EN_L3_5_IT_3	PLEKHD1	0.07	0.04	1.92	0.0552	0.159
Dementia	EN_L5_ET	PLEKHD1	0.13	0.36	0.35	0.729	0.998
Dementia	EN_L6_IT_1	PLEKHD1	0.08	0.14	0.59	0.558	0.82
Dementia	IN_PVALB	PLEKHD1	0.01	0.07	0.18	0.861	0.947
Dementia	IN_PVALB_CHC	PLEKHD1	-0.03	0.05	-0.51	0.608	0.873
Dementia	IN_VIP	PLEKHD1	-0.23	0.05	-4.60	4.14e-06	0.000441
Dementia	Oligo	PLEKHD1	0.05	0.05	1.03	0.304	0.526
Dementia	Astro	PLEKHF1	0.01	0.06	0.20	0.84	0.912
Dementia	IN_VIP	PLEKHF1	-0.01	0.05	-0.11	0.912	0.957
Dementia	OPC	PLEKHF1	0.15	0.07	2.07	0.0382	0.249
Dementia	Oligo	PLEKHF1	0.11	0.03	3.77	0.000161	0.00338
Dementia	Astro	PLEKHF2	0.09	0.03	3.16	0.00155	0.0129
Dementia	EN_L2_3_IT	PLEKHF2	-0.04	0.03	-1.53	0.126	0.273
Dementia	EN_L3_5_IT_1	PLEKHF2	0.07	0.06	1.26	0.208	0.468
Dementia	EN_L3_5_IT_2	PLEKHF2	0.02	0.04	0.35	0.727	0.861
Dementia	EN_L3_5_IT_3	PLEKHF2	-0.02	0.05	-0.30	0.765	0.866
Dementia	EN_L6_IT_1	PLEKHF2	-0.19	0.15	-1.23	0.219	0.562
Dementia	Endo	PLEKHF2	0.05	0.17	0.31	0.758	0.959
Dementia	IN_LAMP5_RELN	PLEKHF2	0.13	0.06	2.32	0.0203	0.183
Dementia	IN_PVALB	PLEKHF2	0.16	0.05	3.30	0.000964	0.0351
Dementia	IN_SST	PLEKHF2	0.04	0.06	0.80	0.424	0.725
Dementia	IN_VIP	PLEKHF2	0.05	0.05	1.16	0.245	0.463
Dementia	Micro	PLEKHF2	0.11	0.03	3.17	0.00153	0.0203
Dementia	OPC	PLEKHF2	0.03	0.03	0.97	0.335	0.641
Dementia	Oligo	PLEKHF2	0.08	0.03	2.37	0.0178	0.0837
Dementia	Astro	PLEKHG1	0.02	0.02	0.99	0.323	0.511
Dementia	EN_L2_3_IT	PLEKHG1	-0.02	0.03	-0.55	0.58	0.739
Dementia	EN_L3_5_IT_1	PLEKHG1	-0.09	0.04	-2.30	0.0217	0.132
Dementia	EN_L3_5_IT_2	PLEKHG1	-0.12	0.03	-4.02	5.92e-05	0.00158
Dementia	EN_L3_5_IT_3	PLEKHG1	-0.10	0.03	-3.37	0.000755	0.00767
Dementia	EN_L5_6_NP	PLEKHG1	-0.06	0.07	-0.84	0.399	0.849
Dementia	EN_L6_IT_1	PLEKHG1	-0.07	0.04	-1.87	0.061	0.316
Dementia	Endo	PLEKHG1	0.15	0.06	2.54	0.0112	0.257
Dementia	IN_LAMP5_LHX6	PLEKHG1	-0.01	0.05	-0.19	0.851	0.939
Dementia	IN_LAMP5_RELN	PLEKHG1	-0.09	0.06	-1.44	0.15	0.478
Dementia	IN_PVALB	PLEKHG1	0.01	0.04	0.32	0.749	0.902
Dementia	IN_PVALB_CHC	PLEKHG1	0.10	0.04	2.29	0.0218	0.249
Dementia	IN_SST	PLEKHG1	-0.11	0.06	-1.80	0.0726	0.312
Dementia	IN_VIP	PLEKHG1	0.01	0.05	0.25	0.804	0.899
Dementia	Micro	PLEKHG1	-0.08	0.07	-1.03	0.304	0.567
Dementia	OPC	PLEKHG1	0.06	0.05	1.24	0.216	0.53
Dementia	Oligo	PLEKHG1	-0.19	0.06	-3.29	0.00101	0.0118
Dementia	PC	PLEKHG1	-0.08	0.07	-1.11	0.268	0.807
Dementia	VLMC	PLEKHG1	-0.16	0.06	-2.54	0.0112	0.0944
Dementia	Astro	PLEKHG2	0.11	0.06	1.91	0.0566	0.159
Dementia	OPC	PLEKHG2	0.05	0.05	0.96	0.339	0.644
Dementia	Oligo	PLEKHG2	-0.11	0.06	-1.80	0.0726	0.213
Dementia	PC	PLEKHG2	0.04	0.06	0.70	0.486	0.887
Dementia	Astro	PLEKHG3	0.17	0.04	4.57	4.89e-06	0.000183
Dementia	EN_L2_3_IT	PLEKHG3	-0.03	0.03	-1.04	0.299	0.486
Dementia	EN_L3_5_IT_1	PLEKHG3	0.07	0.06	1.24	0.215	0.476
Dementia	EN_L3_5_IT_2	PLEKHG3	-0.01	0.05	-0.26	0.797	0.898
Dementia	EN_L3_5_IT_3	PLEKHG3	-0.01	0.05	-0.18	0.854	0.919
Dementia	EN_L5_6_NP	PLEKHG3	-0.22	0.15	-1.46	0.144	0.689
Dementia	EN_L6_CT	PLEKHG3	-0.01	0.15	-0.06	0.949	0.982
Dementia	IN_ADARB2	PLEKHG3	-0.08	0.05	-1.73	0.0835	0.403
Dementia	IN_LAMP5_RELN	PLEKHG3	-0.12	0.05	-2.22	0.0264	0.209
Dementia	IN_PVALB	PLEKHG3	-0.07	0.03	-2.24	0.0249	0.193
Dementia	IN_PVALB_CHC	PLEKHG3	-0.17	0.06	-2.89	0.00386	0.0984
Dementia	IN_SST	PLEKHG3	-0.05	0.04	-1.19	0.234	0.558
Dementia	IN_VIP	PLEKHG3	-0.05	0.03	-1.80	0.0712	0.215
Dementia	Micro	PLEKHG3	-0.08	0.05	-1.55	0.12	0.34
Dementia	OPC	PLEKHG3	-0.05	0.03	-1.71	0.088	0.36
Dementia	Oligo	PLEKHG3	-0.06	0.02	-3.08	0.00208	0.0192
Dementia	PC	PLEKHG3	0.04	0.06	0.69	0.492	0.888
Dementia	SMC	PLEKHG3	-0.16	0.12	-1.29	0.198	0.654
Dementia	Astro	PLEKHG4	-0.10	0.07	-1.32	0.187	0.357
Dementia	Oligo	PLEKHG4	-0.18	0.05	-3.79	0.000148	0.0032
Dementia	Astro	PLEKHG4B	0.31	0.10	3.24	0.00121	0.0108
Dementia	EN_L2_3_IT	PLEKHG4B	-0.04	0.06	-0.65	0.517	0.69
Dementia	EN_L6_IT_2	PLEKHG4B	-0.17	0.23	-0.74	0.461	0.813
Dementia	Astro	PLEKHG5	0.03	0.04	0.80	0.421	0.602
Dementia	EN_L2_3_IT	PLEKHG5	-0.00	0.02	-0.03	0.975	0.986
Dementia	EN_L3_5_IT_1	PLEKHG5	0.02	0.03	0.67	0.501	0.734
Dementia	EN_L3_5_IT_2	PLEKHG5	-0.06	0.03	-2.09	0.0368	0.151
Dementia	EN_L3_5_IT_3	PLEKHG5	-0.08	0.03	-2.66	0.00772	0.0411
Dementia	EN_L5_6_NP	PLEKHG5	-0.20	0.15	-1.37	0.17	0.707
Dementia	EN_L5_ET	PLEKHG5	0.10	0.41	0.25	0.801	0.999
Dementia	EN_L6B	PLEKHG5	-0.09	0.06	-1.66	0.0973	0.396
Dementia	EN_L6_CT	PLEKHG5	-0.09	0.05	-1.95	0.0507	0.248
Dementia	EN_L6_IT_1	PLEKHG5	0.03	0.03	0.91	0.363	0.694
Dementia	EN_L6_IT_2	PLEKHG5	-0.03	0.05	-0.50	0.617	0.883
Dementia	IN_ADARB2	PLEKHG5	-0.05	0.04	-1.24	0.214	0.592
Dementia	IN_LAMP5_LHX6	PLEKHG5	-0.08	0.04	-1.94	0.0529	0.25
Dementia	IN_LAMP5_RELN	PLEKHG5	-0.10	0.03	-3.01	0.0026	0.058
Dementia	IN_PVALB	PLEKHG5	-0.07	0.04	-1.93	0.0534	0.278
Dementia	IN_SST	PLEKHG5	-0.01	0.05	-0.30	0.766	0.911
Dementia	IN_VIP	PLEKHG5	-0.01	0.03	-0.25	0.806	0.901
Dementia	Micro	PLEKHG5	-0.30	0.06	-5.19	2.14e-07	2.46e-05
Dementia	OPC	PLEKHG5	-0.06	0.04	-1.41	0.158	0.466
Dementia	Oligo	PLEKHG5	-0.01	0.03	-0.44	0.66	0.811
Dementia	Astro	PLEKHH1	0.00	0.02	0.11	0.915	0.956
Dementia	EN_L2_3_IT	PLEKHH1	-0.03	0.02	-1.51	0.131	0.28
Dementia	EN_L3_5_IT_1	PLEKHH1	0.00	0.03	0.03	0.974	0.989
Dementia	EN_L3_5_IT_2	PLEKHH1	-0.07	0.02	-3.49	0.000485	0.00762
Dementia	EN_L3_5_IT_3	PLEKHH1	-0.02	0.02	-0.71	0.476	0.659
Dementia	EN_L5_6_NP	PLEKHH1	-0.09	0.04	-2.30	0.0213	0.426
Dementia	EN_L5_ET	PLEKHH1	-0.29	0.33	-0.89	0.373	0.998
Dementia	EN_L6B	PLEKHH1	-0.03	0.04	-0.88	0.378	0.72
Dementia	EN_L6_CT	PLEKHH1	0.02	0.03	0.60	0.547	0.796
Dementia	EN_L6_IT_1	PLEKHH1	-0.05	0.03	-1.61	0.107	0.408
Dementia	EN_L6_IT_2	PLEKHH1	-0.04	0.04	-1.07	0.284	0.699
Dementia	Endo	PLEKHH1	-0.22	0.14	-1.63	0.104	0.581
Dementia	IN_ADARB2	PLEKHH1	-0.02	0.03	-0.56	0.575	0.852
Dementia	IN_LAMP5_LHX6	PLEKHH1	0.01	0.03	0.39	0.697	0.868
Dementia	IN_LAMP5_RELN	PLEKHH1	0.01	0.03	0.32	0.749	0.921
Dementia	IN_PVALB	PLEKHH1	-0.03	0.02	-1.78	0.0743	0.324
Dementia	IN_PVALB_CHC	PLEKHH1	-0.06	0.04	-1.60	0.109	0.504
Dementia	IN_SST	PLEKHH1	-0.02	0.03	-0.74	0.457	0.748
Dementia	IN_VIP	PLEKHH1	-0.03	0.02	-1.53	0.125	0.307
Dementia	Micro	PLEKHH1	-0.00	0.04	-0.12	0.906	0.959
Dementia	OPC	PLEKHH1	-0.05	0.02	-3.03	0.00247	0.0675
Dementia	Oligo	PLEKHH1	-0.07	0.02	-3.14	0.00169	0.0167
Dementia	PC	PLEKHH1	0.13	0.14	0.97	0.332	0.838
Dementia	Astro	PLEKHH2	0.02	0.04	0.58	0.561	0.717
Dementia	EN_L2_3_IT	PLEKHH2	-0.16	0.05	-2.85	0.00439	0.0284
Dementia	EN_L3_5_IT_1	PLEKHH2	-0.04	0.05	-0.75	0.453	0.699
Dementia	EN_L3_5_IT_2	PLEKHH2	0.14	0.05	2.70	0.00701	0.0514
Dementia	EN_L3_5_IT_3	PLEKHH2	-0.01	0.05	-0.26	0.794	0.884
Dementia	EN_L6B	PLEKHH2	0.17	0.09	1.94	0.0524	0.292
Dementia	EN_L6_CT	PLEKHH2	0.10	0.12	0.90	0.368	0.674
Dementia	EN_L6_IT_1	PLEKHH2	-0.01	0.08	-0.13	0.897	0.964
Dementia	EN_L6_IT_2	PLEKHH2	0.02	0.08	0.29	0.775	0.941
Dementia	Endo	PLEKHH2	0.01	0.19	0.07	0.946	0.995
Dementia	IN_PVALB	PLEKHH2	0.07	0.13	0.57	0.57	0.811
Dementia	IN_PVALB_CHC	PLEKHH2	-0.19	0.04	-4.53	5.98e-06	0.0012
Dementia	IN_VIP	PLEKHH2	-0.20	0.06	-3.52	0.000428	0.00779
Dementia	Micro	PLEKHH2	-0.19	0.07	-2.83	0.00472	0.0432
Dementia	OPC	PLEKHH2	-0.05	0.02	-2.39	0.0171	0.176
Dementia	Oligo	PLEKHH2	0.16	0.08	2.03	0.0428	0.151
Dementia	PC	PLEKHH2	-0.02	0.06	-0.32	0.75	0.959
Dementia	VLMC	PLEKHH2	0.02	0.06	0.26	0.793	0.903
Dementia	Astro	PLEKHH3	0.18	0.03	6.12	9.07e-10	2.6e-07
Dementia	EN_L2_3_IT	PLEKHH3	-0.06	0.04	-1.79	0.0742	0.192
Dementia	EN_L3_5_IT_1	PLEKHH3	-0.19	0.14	-1.31	0.189	0.442
Dementia	EN_L3_5_IT_2	PLEKHH3	-0.04	0.04	-1.04	0.298	0.532
Dementia	EN_L3_5_IT_3	PLEKHH3	-0.06	0.04	-1.74	0.0823	0.21
Dementia	EN_L5_6_NP	PLEKHH3	-0.09	0.15	-0.58	0.563	0.91
Dementia	EN_L6B	PLEKHH3	-0.07	0.14	-0.47	0.64	0.867
Dementia	EN_L6_IT_1	PLEKHH3	-0.03	0.14	-0.23	0.821	0.937
Dementia	IN_ADARB2	PLEKHH3	-0.03	0.05	-0.66	0.509	0.822
Dementia	IN_LAMP5_LHX6	PLEKHH3	0.05	0.05	0.92	0.357	0.661
Dementia	IN_LAMP5_RELN	PLEKHH3	-0.04	0.05	-0.79	0.431	0.746
Dementia	IN_PVALB	PLEKHH3	-0.02	0.03	-0.55	0.584	0.82
Dementia	IN_SST	PLEKHH3	0.02	0.04	0.38	0.705	0.884
Dementia	IN_VIP	PLEKHH3	-0.03	0.03	-0.80	0.421	0.639
Dementia	OPC	PLEKHH3	0.04	0.04	1.11	0.265	0.576
Dementia	Oligo	PLEKHH3	0.05	0.03	1.53	0.127	0.305
Dementia	PC	PLEKHH3	-0.24	0.15	-1.53	0.125	0.702
Dementia	Astro	PLEKHJ1	-0.02	0.03	-0.82	0.412	0.594
Dementia	EN_L2_3_IT	PLEKHJ1	-0.04	0.03	-1.52	0.128	0.276
Dementia	EN_L3_5_IT_1	PLEKHJ1	0.00	0.05	0.00	0.999	1
Dementia	EN_L3_5_IT_2	PLEKHJ1	-0.02	0.04	-0.60	0.545	0.741
Dementia	EN_L3_5_IT_3	PLEKHJ1	-0.05	0.04	-1.46	0.144	0.308
Dementia	EN_L6B	PLEKHJ1	-0.29	0.14	-1.98	0.0478	0.28
Dementia	EN_L6_CT	PLEKHJ1	0.16	0.13	1.25	0.213	0.527
Dementia	EN_L6_IT_1	PLEKHJ1	-0.01	0.05	-0.21	0.832	0.941
Dementia	IN_LAMP5_RELN	PLEKHJ1	-0.03	0.06	-0.55	0.582	0.838
Dementia	IN_PVALB	PLEKHJ1	-0.04	0.04	-1.01	0.312	0.629
Dementia	IN_SST	PLEKHJ1	-0.03	0.05	-0.53	0.594	0.829
Dementia	IN_VIP	PLEKHJ1	-0.02	0.04	-0.65	0.516	0.71
Dementia	Micro	PLEKHJ1	0.04	0.04	1.08	0.278	0.539
Dementia	OPC	PLEKHJ1	-0.03	0.03	-1.00	0.315	0.625
Dementia	Oligo	PLEKHJ1	-0.01	0.02	-0.42	0.672	0.819
Dementia	Astro	PLEKHM1	0.04	0.03	1.38	0.169	0.334
Dementia	EN_L2_3_IT	PLEKHM1	-0.03	0.02	-1.49	0.135	0.286
Dementia	EN_L3_5_IT_1	PLEKHM1	0.05	0.03	1.59	0.111	0.33
Dementia	EN_L3_5_IT_2	PLEKHM1	0.01	0.03	0.20	0.84	0.921
Dementia	EN_L3_5_IT_3	PLEKHM1	-0.03	0.02	-1.12	0.265	0.46
Dementia	EN_L5_6_NP	PLEKHM1	0.06	0.05	1.28	0.202	0.731
Dementia	EN_L5_ET	PLEKHM1	0.10	0.38	0.26	0.797	0.999
Dementia	EN_L6B	PLEKHM1	-0.05	0.04	-1.11	0.267	0.625
Dementia	EN_L6_CT	PLEKHM1	-0.02	0.04	-0.63	0.532	0.784
Dementia	EN_L6_IT_1	PLEKHM1	-0.03	0.03	-0.91	0.363	0.694
Dementia	EN_L6_IT_2	PLEKHM1	0.04	0.05	0.84	0.401	0.778
Dementia	Endo	PLEKHM1	-0.03	0.14	-0.23	0.819	0.973
Dementia	IN_ADARB2	PLEKHM1	-0.06	0.04	-1.47	0.141	0.499
Dementia	IN_LAMP5_LHX6	PLEKHM1	-0.03	0.04	-0.75	0.455	0.735
Dementia	IN_LAMP5_RELN	PLEKHM1	-0.00	0.04	-0.01	0.995	0.999
Dementia	IN_PVALB	PLEKHM1	-0.05	0.03	-1.88	0.0595	0.292
Dementia	IN_PVALB_CHC	PLEKHM1	-0.05	0.05	-0.92	0.355	0.747
Dementia	IN_SST	PLEKHM1	0.00	0.03	0.09	0.928	0.976
Dementia	IN_VIP	PLEKHM1	-0.01	0.02	-0.29	0.768	0.878
Dementia	Micro	PLEKHM1	-0.01	0.03	-0.26	0.795	0.903
Dementia	OPC	PLEKHM1	-0.01	0.03	-0.33	0.738	0.891
Dementia	Oligo	PLEKHM1	-0.03	0.02	-1.73	0.0838	0.233
Dementia	Astro	PLEKHM2	0.00	0.02	0.11	0.912	0.955
Dementia	EN_L2_3_IT	PLEKHM2	-0.01	0.01	-0.83	0.404	0.592
Dementia	EN_L3_5_IT_1	PLEKHM2	-0.01	0.02	-0.54	0.592	0.798
Dementia	EN_L3_5_IT_2	PLEKHM2	-0.05	0.01	-3.57	0.000355	0.00606
Dementia	EN_L3_5_IT_3	PLEKHM2	-0.05	0.02	-3.12	0.00182	0.0146
Dementia	EN_L5_6_NP	PLEKHM2	-0.01	0.03	-0.31	0.756	0.955
Dementia	EN_L5_ET	PLEKHM2	0.28	0.37	0.74	0.458	0.998
Dementia	EN_L6B	PLEKHM2	-0.06	0.03	-1.85	0.0638	0.324
Dementia	EN_L6_CT	PLEKHM2	-0.03	0.03	-1.14	0.254	0.57
Dementia	EN_L6_IT_1	PLEKHM2	-0.02	0.03	-0.67	0.504	0.793
Dementia	EN_L6_IT_2	PLEKHM2	-0.03	0.03	-0.85	0.393	0.775
Dementia	Endo	PLEKHM2	-0.06	0.11	-0.60	0.549	0.911
Dementia	IN_ADARB2	PLEKHM2	-0.01	0.03	-0.31	0.755	0.928
Dementia	IN_LAMP5_LHX6	PLEKHM2	0.01	0.03	0.21	0.833	0.933
Dementia	IN_LAMP5_RELN	PLEKHM2	0.02	0.03	0.59	0.556	0.821
Dementia	IN_PVALB	PLEKHM2	0.00	0.02	0.15	0.878	0.954
Dementia	IN_PVALB_CHC	PLEKHM2	-0.04	0.04	-1.09	0.275	0.692
Dementia	IN_SST	PLEKHM2	-0.00	0.02	-0.08	0.935	0.979
Dementia	IN_VIP	PLEKHM2	-0.00	0.02	-0.10	0.917	0.96
Dementia	Micro	PLEKHM2	-0.04	0.02	-1.80	0.0724	0.253
Dementia	OPC	PLEKHM2	0.00	0.02	0.21	0.835	0.936
Dementia	Oligo	PLEKHM2	-0.05	0.02	-3.43	0.000608	0.00821
Dementia	PC	PLEKHM2	0.06	0.11	0.54	0.591	0.92
Dementia	PVM	PLEKHM2	0.01	0.08	0.11	0.914	0.983
Dementia	VLMC	PLEKHM2	0.17	0.07	2.41	0.0159	0.114
Dementia	Astro	PLEKHM3	0.01	0.02	0.51	0.612	0.758
Dementia	EN_L2_3_IT	PLEKHM3	0.03	0.01	2.62	0.00882	0.0452
Dementia	EN_L3_5_IT_1	PLEKHM3	0.02	0.02	1.24	0.216	0.477
Dementia	EN_L3_5_IT_2	PLEKHM3	0.02	0.01	1.12	0.262	0.495
Dementia	EN_L3_5_IT_3	PLEKHM3	0.03	0.01	2.34	0.0191	0.0771
Dementia	EN_L5_6_NP	PLEKHM3	0.01	0.02	0.35	0.727	0.948
Dementia	EN_L5_ET	PLEKHM3	-0.05	0.24	-0.21	0.833	1
Dementia	EN_L6B	PLEKHM3	0.03	0.02	1.46	0.144	0.476
Dementia	EN_L6_CT	PLEKHM3	0.05	0.02	2.52	0.0116	0.102
Dementia	EN_L6_IT_1	PLEKHM3	-0.01	0.02	-0.40	0.69	0.884
Dementia	EN_L6_IT_2	PLEKHM3	0.01	0.02	0.44	0.657	0.896
Dementia	Endo	PLEKHM3	-0.27	0.11	-2.35	0.0187	0.316
Dementia	IN_ADARB2	PLEKHM3	0.03	0.02	1.56	0.118	0.464
Dementia	IN_LAMP5_LHX6	PLEKHM3	0.07	0.03	2.63	0.00849	0.095
Dementia	IN_LAMP5_RELN	PLEKHM3	0.02	0.02	1.01	0.314	0.663
Dementia	IN_PVALB	PLEKHM3	0.03	0.02	1.73	0.0834	0.343
Dementia	IN_PVALB_CHC	PLEKHM3	0.08	0.03	3.10	0.00196	0.0656
Dementia	IN_SST	PLEKHM3	0.05	0.02	2.88	0.00392	0.0693
Dementia	IN_VIP	PLEKHM3	0.04	0.01	2.75	0.00602	0.0424
Dementia	Micro	PLEKHM3	-0.00	0.03	-0.10	0.923	0.967
Dementia	OPC	PLEKHM3	0.04	0.02	2.02	0.0429	0.263
Dementia	Oligo	PLEKHM3	0.02	0.02	1.06	0.291	0.513
Dementia	PC	PLEKHM3	-0.08	0.06	-1.38	0.166	0.745
Dementia	PVM	PLEKHM3	-0.15	0.26	-0.58	0.564	0.899
Dementia	VLMC	PLEKHM3	0.03	0.06	0.41	0.68	0.838
Dementia	Astro	PLEKHO1	-0.01	0.03	-0.20	0.844	0.915
Dementia	EN_L2_3_IT	PLEKHO1	0.03	0.02	1.37	0.169	0.333
Dementia	EN_L3_5_IT_1	PLEKHO1	0.06	0.03	1.84	0.0651	0.245
Dementia	EN_L3_5_IT_2	PLEKHO1	-0.06	0.02	-2.56	0.0106	0.0672
Dementia	EN_L3_5_IT_3	PLEKHO1	-0.02	0.03	-0.88	0.378	0.571
Dementia	EN_L5_6_NP	PLEKHO1	-0.02	0.05	-0.31	0.757	0.956
Dementia	EN_L6B	PLEKHO1	0.07	0.05	1.41	0.158	0.498
Dementia	EN_L6_CT	PLEKHO1	-0.01	0.04	-0.16	0.873	0.954
Dementia	EN_L6_IT_1	PLEKHO1	0.04	0.04	1.11	0.267	0.609
Dementia	EN_L6_IT_2	PLEKHO1	0.01	0.06	0.21	0.832	0.959
Dementia	IN_ADARB2	PLEKHO1	0.05	0.03	1.65	0.0988	0.431
Dementia	IN_LAMP5_LHX6	PLEKHO1	0.06	0.03	2.01	0.0445	0.228
Dementia	IN_LAMP5_RELN	PLEKHO1	0.05	0.03	1.93	0.0536	0.296
Dementia	IN_PVALB	PLEKHO1	0.04	0.02	1.54	0.124	0.414
Dementia	IN_PVALB_CHC	PLEKHO1	0.08	0.05	1.77	0.0761	0.439
Dementia	IN_SST	PLEKHO1	0.01	0.03	0.43	0.666	0.866
Dementia	IN_VIP	PLEKHO1	-0.01	0.02	-0.61	0.54	0.729
Dementia	Micro	PLEKHO1	-0.02	0.03	-0.74	0.462	0.7
Dementia	OPC	PLEKHO1	0.05	0.03	1.59	0.111	0.404
Dementia	Oligo	PLEKHO1	0.00	0.03	0.09	0.932	0.966
Dementia	EN_L2_3_IT	PLEKHS1	-0.35	0.13	-2.71	0.00672	0.0378
Dementia	Astro	PLET1	-0.16	0.07	-2.27	0.0232	0.085
Dementia	EN_L2_3_IT	PLET1	-0.23	0.06	-3.74	0.000184	0.00362
Dementia	EN_L3_5_IT_2	PLET1	-0.11	0.07	-1.53	0.126	0.321
Dementia	EN_L3_5_IT_3	PLET1	-0.22	0.07	-3.18	0.0015	0.0126
Dementia	IN_PVALB	PLET1	-0.13	0.07	-1.89	0.0586	0.291
Dementia	IN_VIP	PLET1	-0.21	0.06	-3.45	0.000564	0.0093
Dementia	OPC	PLET1	-0.18	0.07	-2.45	0.0144	0.164
Dementia	Oligo	PLET1	-0.17	0.06	-2.66	0.00783	0.0489
Dementia	EN_L2_3_IT	PLG	-0.13	0.06	-2.26	0.0237	0.0879
Dementia	EN_L3_5_IT_1	PLG	-0.19	0.07	-2.56	0.0104	0.0855
Dementia	EN_L3_5_IT_2	PLG	-0.12	0.07	-1.78	0.0758	0.236
Dementia	EN_L3_5_IT_3	PLG	-0.15	0.06	-2.48	0.0133	0.0604
Dementia	EN_L6B	PLG	-0.21	0.21	-1.01	0.313	0.667
Dementia	EN_L6_IT_1	PLG	0.04	0.20	0.19	0.846	0.946
Dementia	IN_VIP	PLG	-0.11	0.06	-1.72	0.0845	0.24
Dementia	Astro	PLGLB1	0.02	0.06	0.28	0.777	0.873
Dementia	EN_L2_3_IT	PLGLB1	-0.00	0.04	-0.06	0.952	0.974
Dementia	EN_L3_5_IT_2	PLGLB1	0.02	0.06	0.40	0.687	0.836
Dementia	EN_L3_5_IT_3	PLGLB1	0.03	0.06	0.49	0.624	0.771
Dementia	IN_PVALB	PLGLB1	-0.03	0.06	-0.44	0.659	0.861
Dementia	IN_VIP	PLGLB1	0.01	0.05	0.27	0.79	0.891
Dementia	Oligo	PLGLB1	0.11	0.05	2.26	0.024	0.102
Dementia	Astro	PLGRKT	-0.05	0.02	-2.17	0.0302	0.102
Dementia	EN_L2_3_IT	PLGRKT	-0.06	0.03	-2.11	0.0352	0.115
Dementia	EN_L3_5_IT_1	PLGRKT	-0.04	0.04	-0.95	0.34	0.607
Dementia	EN_L3_5_IT_2	PLGRKT	-0.04	0.04	-1.10	0.272	0.505
Dementia	EN_L3_5_IT_3	PLGRKT	-0.01	0.04	-0.33	0.741	0.851
Dementia	EN_L5_6_NP	PLGRKT	0.01	0.05	0.15	0.879	0.979
Dementia	EN_L5_ET	PLGRKT	-0.30	0.45	-0.66	0.507	0.998
Dementia	EN_L6B	PLGRKT	-0.11	0.05	-2.31	0.021	0.179
Dementia	EN_L6_CT	PLGRKT	-0.07	0.05	-1.60	0.11	0.379
Dementia	EN_L6_IT_1	PLGRKT	-0.06	0.04	-1.59	0.112	0.417
Dementia	EN_L6_IT_2	PLGRKT	0.00	0.06	0.00	0.998	1
Dementia	IN_ADARB2	PLGRKT	-0.02	0.04	-0.47	0.641	0.88
Dementia	IN_LAMP5_LHX6	PLGRKT	-0.00	0.04	-0.11	0.913	0.966
Dementia	IN_LAMP5_RELN	PLGRKT	0.01	0.04	0.31	0.758	0.924
Dementia	IN_PVALB	PLGRKT	0.03	0.03	1.14	0.253	0.575
Dementia	IN_PVALB_CHC	PLGRKT	0.01	0.05	0.11	0.916	0.979
Dementia	IN_SST	PLGRKT	-0.05	0.04	-1.29	0.196	0.513
Dementia	IN_VIP	PLGRKT	-0.04	0.03	-1.42	0.156	0.352
Dementia	Micro	PLGRKT	-0.07	0.04	-1.70	0.0895	0.284
Dementia	OPC	PLGRKT	0.00	0.03	0.01	0.989	0.996
Dementia	Oligo	PLGRKT	-0.07	0.03	-2.48	0.0132	0.0689
Dementia	PC	PLGRKT	-0.33	0.19	-1.77	0.0775	0.611
Dementia	Astro	PLIN1	-0.03	0.05	-0.67	0.505	0.672
Dementia	EN_L2_3_IT	PLIN1	0.07	0.06	1.20	0.231	0.411
Dementia	Astro	PLIN2	-0.12	0.03	-3.56	0.000369	0.00467
Dementia	EN_L2_3_IT	PLIN2	0.00	0.04	0.01	0.988	0.994
Dementia	EN_L3_5_IT_2	PLIN2	0.04	0.05	0.73	0.463	0.679
Dementia	EN_L3_5_IT_3	PLIN2	0.03	0.06	0.50	0.614	0.764
Dementia	Endo	PLIN2	-0.36	0.20	-1.85	0.0649	0.505
Dementia	IN_PVALB	PLIN2	-0.02	0.05	-0.41	0.678	0.869
Dementia	IN_VIP	PLIN2	0.03	0.05	0.58	0.564	0.747
Dementia	Micro	PLIN2	0.26	0.07	3.47	0.000528	0.00954
Dementia	OPC	PLIN2	-0.04	0.04	-1.09	0.274	0.586
Dementia	Oligo	PLIN2	0.05	0.03	1.72	0.0847	0.235
Dementia	Astro	PLIN3	0.03	0.03	1.16	0.244	0.426
Dementia	EN_L2_3_IT	PLIN3	0.03	0.03	0.89	0.372	0.561
Dementia	EN_L3_5_IT_1	PLIN3	0.01	0.06	0.19	0.851	0.934
Dementia	EN_L3_5_IT_2	PLIN3	0.02	0.04	0.56	0.576	0.764
Dementia	EN_L3_5_IT_3	PLIN3	0.01	0.04	0.20	0.844	0.914
Dementia	EN_L6B	PLIN3	-0.05	0.14	-0.38	0.705	0.896
Dementia	EN_L6_CT	PLIN3	0.05	0.15	0.34	0.734	0.898
Dementia	EN_L6_IT_1	PLIN3	0.02	0.06	0.45	0.654	0.87
Dementia	IN_PVALB	PLIN3	-0.00	0.04	-0.03	0.976	0.99
Dementia	IN_SST	PLIN3	-0.06	0.05	-1.14	0.254	0.579
Dementia	IN_VIP	PLIN3	-0.04	0.03	-1.06	0.287	0.511
Dementia	Micro	PLIN3	-0.02	0.04	-0.49	0.624	0.809
Dementia	OPC	PLIN3	0.08	0.04	2.06	0.0393	0.253
Dementia	Oligo	PLIN3	0.07	0.03	2.16	0.0304	0.119
Dementia	Astro	PLIN4	0.14	0.05	3.00	0.00268	0.0188
Dementia	EN_L2_3_IT	PLIN4	-0.10	0.06	-1.78	0.0744	0.192
Dementia	Oligo	PLIN4	0.06	0.05	1.16	0.245	0.461
Dementia	Astro	PLIN5	0.02	0.03	0.59	0.556	0.714
Dementia	EN_L2_3_IT	PLIN5	-0.11	0.05	-2.39	0.0167	0.0694
Dementia	EN_L3_5_IT_2	PLIN5	0.28	0.13	2.18	0.029	0.13
Dementia	IN_PVALB	PLIN5	0.12	0.14	0.87	0.386	0.69
Dementia	IN_VIP	PLIN5	-0.07	0.05	-1.45	0.147	0.339
Dementia	OPC	PLIN5	-0.03	0.04	-0.81	0.415	0.702
Dementia	Oligo	PLIN5	-0.02	0.04	-0.49	0.623	0.787
Dementia	Astro	PLK1	0.01	0.04	0.22	0.829	0.906
Dementia	EN_L2_3_IT	PLK1	0.01	0.03	0.36	0.722	0.837
Dementia	EN_L3_5_IT_2	PLK1	-0.00	0.05	-0.06	0.949	0.976
Dementia	EN_L3_5_IT_3	PLK1	0.02	0.05	0.36	0.718	0.836
Dementia	EN_L6_IT_1	PLK1	-0.03	0.14	-0.19	0.849	0.946
Dementia	IN_PVALB	PLK1	-0.08	0.06	-1.34	0.181	0.5
Dementia	IN_VIP	PLK1	0.04	0.05	0.80	0.424	0.641
Dementia	OPC	PLK1	0.08	0.06	1.46	0.143	0.45
Dementia	Oligo	PLK1	0.03	0.03	0.89	0.372	0.592
Dementia	Astro	PLK2	0.02	0.05	0.41	0.685	0.81
Dementia	EN_L2_3_IT	PLK2	0.03	0.02	1.60	0.111	0.25
Dementia	EN_L3_5_IT_1	PLK2	0.04	0.03	1.35	0.176	0.423
Dementia	EN_L3_5_IT_2	PLK2	0.01	0.03	0.39	0.694	0.84
Dementia	EN_L3_5_IT_3	PLK2	0.01	0.03	0.23	0.819	0.898
Dementia	EN_L5_6_NP	PLK2	0.03	0.03	0.95	0.341	0.819
Dementia	EN_L5_ET	PLK2	0.71	0.35	1.99	0.0465	0.904
Dementia	EN_L6B	PLK2	0.04	0.04	0.88	0.379	0.721
Dementia	EN_L6_CT	PLK2	-0.01	0.04	-0.26	0.795	0.924
Dementia	EN_L6_IT_1	PLK2	-0.05	0.04	-1.42	0.157	0.485
Dementia	EN_L6_IT_2	PLK2	-0.08	0.05	-1.48	0.138	0.546
Dementia	Endo	PLK2	-0.21	0.16	-1.29	0.197	0.719
Dementia	IN_ADARB2	PLK2	0.01	0.04	0.25	0.799	0.943
Dementia	IN_LAMP5_LHX6	PLK2	0.01	0.06	0.11	0.91	0.965
Dementia	IN_LAMP5_RELN	PLK2	0.05	0.05	1.05	0.293	0.646
Dementia	IN_PVALB	PLK2	0.03	0.04	0.85	0.393	0.696
Dementia	IN_PVALB_CHC	PLK2	0.09	0.05	1.60	0.111	0.505
Dementia	IN_SST	PLK2	0.03	0.04	0.79	0.432	0.73
Dementia	IN_VIP	PLK2	-0.02	0.03	-0.62	0.535	0.725
Dementia	Micro	PLK2	-0.04	0.06	-0.64	0.521	0.746
Dementia	OPC	PLK2	0.01	0.06	0.08	0.933	0.975
Dementia	Oligo	PLK2	0.00	0.04	0.03	0.977	0.987
Dementia	Astro	PLK3	0.12	0.07	1.64	0.101	0.236
Dementia	EN_L2_3_IT	PLK3	-0.13	0.06	-2.28	0.0225	0.085
Dementia	EN_L3_5_IT_2	PLK3	-0.25	0.12	-1.97	0.0491	0.181
Dementia	IN_PVALB	PLK3	-0.15	0.06	-2.65	0.00801	0.108
Dementia	IN_VIP	PLK3	-0.11	0.06	-1.95	0.0506	0.173
Dementia	Micro	PLK3	-0.02	0.05	-0.39	0.695	0.852
Dementia	Oligo	PLK3	-0.05	0.05	-0.98	0.328	0.55
Dementia	Astro	PLK4	-0.16	0.06	-2.58	0.00979	0.0462
Dementia	EN_L2_3_IT	PLK4	-0.04	0.06	-0.70	0.484	0.663
Dementia	Oligo	PLK4	-0.17	0.05	-3.13	0.00175	0.0171
Dementia	Astro	PLK5	0.16	0.05	3.35	0.000794	0.00798
Dementia	EN_L2_3_IT	PLK5	0.01	0.03	0.44	0.657	0.794
Dementia	EN_L3_5_IT_1	PLK5	-0.03	0.05	-0.61	0.544	0.765
Dementia	EN_L3_5_IT_2	PLK5	-0.09	0.04	-2.22	0.0266	0.122
Dementia	EN_L3_5_IT_3	PLK5	-0.03	0.03	-0.78	0.433	0.622
Dementia	EN_L6B	PLK5	0.11	0.14	0.77	0.443	0.766
Dementia	EN_L6_CT	PLK5	-0.05	0.13	-0.38	0.704	0.886
Dementia	EN_L6_IT_1	PLK5	-0.25	0.14	-1.83	0.0677	0.334
Dementia	IN_ADARB2	PLK5	-0.00	0.05	-0.09	0.931	0.981
Dementia	IN_LAMP5_LHX6	PLK5	-0.17	0.07	-2.55	0.0107	0.108
Dementia	IN_LAMP5_RELN	PLK5	-0.13	0.06	-2.31	0.0211	0.187
Dementia	IN_PVALB	PLK5	-0.11	0.05	-2.11	0.0346	0.224
Dementia	IN_SST	PLK5	-0.14	0.05	-2.58	0.00992	0.115
Dementia	IN_VIP	PLK5	-0.04	0.04	-1.10	0.271	0.494
Dementia	Oligo	PLK5	-0.02	0.03	-0.46	0.647	0.802
Dementia	Astro	PLLP	-0.05	0.04	-1.36	0.174	0.34
Dementia	EN_L2_3_IT	PLLP	-0.02	0.04	-0.57	0.57	0.731
Dementia	EN_L3_5_IT_2	PLLP	-0.03	0.05	-0.65	0.517	0.721
Dementia	EN_L3_5_IT_3	PLLP	-0.04	0.05	-0.97	0.333	0.529
Dementia	EN_L6_IT_1	PLLP	0.02	0.14	0.15	0.881	0.96
Dementia	Endo	PLLP	-0.05	0.06	-0.86	0.392	0.845
Dementia	IN_PVALB	PLLP	-0.10	0.05	-2.01	0.0441	0.251
Dementia	IN_SST	PLLP	-0.09	0.05	-1.66	0.0971	0.359
Dementia	IN_VIP	PLLP	-0.08	0.05	-1.68	0.0923	0.253
Dementia	Micro	PLLP	-0.06	0.05	-1.19	0.235	0.493
Dementia	OPC	PLLP	-0.06	0.02	-2.39	0.0167	0.174
Dementia	Oligo	PLLP	-0.10	0.02	-4.33	1.5e-05	0.000681
Dementia	Astro	PLN	-0.32	0.06	-5.66	1.5e-08	2.28e-06
Dementia	EN_L2_3_IT	PLN	-0.19	0.06	-3.45	0.000563	0.00743
Dementia	EN_L3_5_IT_2	PLN	-0.13	0.06	-2.36	0.0181	0.0958
Dementia	EN_L3_5_IT_3	PLN	-0.20	0.06	-3.09	0.00203	0.0158
Dementia	EN_L6_IT_1	PLN	0.23	0.21	1.10	0.27	0.613
Dementia	IN_PVALB	PLN	-0.14	0.06	-2.19	0.0282	0.203
Dementia	IN_VIP	PLN	-0.19	0.06	-3.35	0.000815	0.0118
Dementia	OPC	PLN	-0.15	0.06	-2.41	0.016	0.172
Dementia	Oligo	PLN	-0.09	0.05	-1.91	0.0564	0.181
Dementia	Astro	PLOD1	0.10	0.04	2.74	0.0062	0.0337
Dementia	EN_L2_3_IT	PLOD1	0.07	0.03	2.58	0.0099	0.0486
Dementia	EN_L3_5_IT_1	PLOD1	0.12	0.05	2.29	0.0218	0.132
Dementia	EN_L3_5_IT_2	PLOD1	0.08	0.04	2.16	0.031	0.135
Dementia	EN_L3_5_IT_3	PLOD1	0.09	0.04	2.44	0.0147	0.0647
Dementia	EN_L5_6_NP	PLOD1	-0.07	0.15	-0.50	0.619	0.923
Dementia	EN_L6B	PLOD1	0.10	0.06	1.77	0.0773	0.355
Dementia	EN_L6_CT	PLOD1	0.05	0.05	0.96	0.335	0.648
Dementia	EN_L6_IT_1	PLOD1	0.03	0.05	0.59	0.553	0.818
Dementia	IN_ADARB2	PLOD1	0.02	0.05	0.34	0.731	0.918
Dementia	IN_LAMP5_LHX6	PLOD1	0.06	0.06	0.99	0.323	0.633
Dementia	IN_LAMP5_RELN	PLOD1	0.02	0.05	0.47	0.637	0.871
Dementia	IN_PVALB	PLOD1	0.02	0.04	0.47	0.642	0.852
Dementia	IN_SST	PLOD1	0.08	0.05	1.65	0.0994	0.363
Dementia	IN_VIP	PLOD1	0.02	0.03	0.71	0.477	0.682
Dementia	Micro	PLOD1	0.11	0.05	2.29	0.0222	0.122
Dementia	OPC	PLOD1	0.01	0.05	0.12	0.902	0.963
Dementia	Oligo	PLOD1	0.00	0.03	0.02	0.984	0.991
Dementia	PC	PLOD1	-0.05	0.05	-1.01	0.314	0.832
Dementia	Astro	PLOD2	0.02	0.04	0.59	0.555	0.713
Dementia	EN_L2_3_IT	PLOD2	0.13	0.04	2.96	0.00303	0.0222
Dementia	EN_L3_5_IT_1	PLOD2	0.04	0.05	0.73	0.462	0.706
Dementia	EN_L3_5_IT_2	PLOD2	0.15	0.03	4.68	2.87e-06	0.000158
Dementia	EN_L3_5_IT_3	PLOD2	0.12	0.03	4.43	9.26e-06	0.000272
Dementia	EN_L5_6_NP	PLOD2	0.28	0.08	3.49	0.000476	0.141
Dementia	EN_L5_ET	PLOD2	0.08	0.28	0.29	0.772	0.999
Dementia	EN_L6B	PLOD2	0.01	0.05	0.23	0.821	0.945
Dementia	EN_L6_CT	PLOD2	-0.01	0.07	-0.20	0.845	0.943
Dementia	EN_L6_IT_1	PLOD2	0.05	0.06	0.84	0.399	0.717
Dementia	EN_L6_IT_2	PLOD2	0.12	0.05	2.29	0.0221	0.288
Dementia	Endo	PLOD2	0.08	0.10	0.72	0.469	0.879
Dementia	IN_ADARB2	PLOD2	0.04	0.06	0.62	0.536	0.832
Dementia	IN_PVALB	PLOD2	0.08	0.02	3.38	0.000725	0.03
Dementia	IN_PVALB_CHC	PLOD2	0.07	0.03	2.20	0.0278	0.283
Dementia	IN_SST	PLOD2	0.02	0.03	0.76	0.447	0.74
Dementia	IN_VIP	PLOD2	0.04	0.03	1.11	0.267	0.49
Dementia	Micro	PLOD2	0.05	0.08	0.68	0.494	0.725
Dementia	OPC	PLOD2	-0.00	0.03	-0.04	0.971	0.989
Dementia	Oligo	PLOD2	0.04	0.03	1.30	0.194	0.399
Dementia	PC	PLOD2	-0.00	0.08	-0.05	0.963	0.997
Dementia	VLMC	PLOD2	0.07	0.09	0.82	0.41	0.657
Dementia	Astro	PLOD3	0.18	0.04	5.13	2.85e-07	2.12e-05
Dementia	EN_L2_3_IT	PLOD3	0.04	0.02	1.79	0.0731	0.19
Dementia	EN_L3_5_IT_1	PLOD3	0.03	0.04	0.83	0.409	0.667
Dementia	EN_L3_5_IT_2	PLOD3	0.03	0.03	0.97	0.333	0.565
Dementia	EN_L3_5_IT_3	PLOD3	0.09	0.03	2.79	0.00534	0.0317
Dementia	EN_L5_6_NP	PLOD3	0.04	0.05	0.81	0.415	0.853
Dementia	EN_L6B	PLOD3	0.05	0.05	0.94	0.345	0.693
Dementia	EN_L6_CT	PLOD3	0.06	0.04	1.35	0.177	0.482
Dementia	EN_L6_IT_1	PLOD3	0.02	0.04	0.41	0.684	0.882
Dementia	EN_L6_IT_2	PLOD3	0.04	0.06	0.64	0.525	0.847
Dementia	IN_ADARB2	PLOD3	0.02	0.05	0.42	0.672	0.891
Dementia	IN_LAMP5_RELN	PLOD3	-0.07	0.05	-1.42	0.156	0.488
Dementia	IN_PVALB	PLOD3	0.02	0.03	0.46	0.645	0.853
Dementia	IN_PVALB_CHC	PLOD3	-0.10	0.06	-1.65	0.0983	0.484
Dementia	IN_SST	PLOD3	0.02	0.04	0.54	0.59	0.827
Dementia	IN_VIP	PLOD3	-0.03	0.03	-0.90	0.365	0.588
Dementia	Micro	PLOD3	0.04	0.04	1.11	0.265	0.526
Dementia	OPC	PLOD3	0.04	0.03	1.34	0.179	0.492
Dementia	Oligo	PLOD3	0.12	0.03	3.37	0.000751	0.00965
Dementia	Adaptive	PLP1	0.09	0.09	1.01	0.315	0.855
Dementia	Astro	PLP1	-0.01	0.04	-0.20	0.844	0.915
Dementia	EN_L2_3_IT	PLP1	-0.04	0.04	-0.96	0.338	0.528
Dementia	EN_L3_5_IT_1	PLP1	-0.03	0.04	-0.63	0.531	0.755
Dementia	EN_L3_5_IT_2	PLP1	-0.01	0.04	-0.29	0.771	0.885
Dementia	EN_L3_5_IT_3	PLP1	-0.02	0.04	-0.37	0.712	0.833
Dementia	EN_L5_6_NP	PLP1	-0.00	0.05	-0.05	0.964	0.993
Dementia	EN_L5_ET	PLP1	-0.48	0.40	-1.22	0.224	0.998
Dementia	EN_L6B	PLP1	-0.04	0.05	-0.70	0.486	0.791
Dementia	EN_L6_CT	PLP1	-0.05	0.05	-1.08	0.281	0.595
Dementia	EN_L6_IT_1	PLP1	0.00	0.05	0.09	0.931	0.975
Dementia	EN_L6_IT_2	PLP1	-0.05	0.05	-0.95	0.343	0.745
Dementia	Endo	PLP1	-0.08	0.06	-1.38	0.166	0.686
Dementia	IN_ADARB2	PLP1	-0.03	0.05	-0.72	0.472	0.801
Dementia	IN_LAMP5_LHX6	PLP1	-0.01	0.05	-0.26	0.796	0.915
Dementia	IN_LAMP5_RELN	PLP1	-0.02	0.05	-0.43	0.664	0.883
Dementia	IN_PVALB	PLP1	-0.05	0.05	-1.22	0.223	0.545
Dementia	IN_PVALB_CHC	PLP1	-0.06	0.05	-1.26	0.208	0.637
Dementia	IN_SST	PLP1	-0.03	0.04	-0.63	0.527	0.791
Dementia	IN_VIP	PLP1	-0.05	0.04	-1.10	0.272	0.496
Dementia	Micro	PLP1	-0.05	0.05	-1.07	0.286	0.548
Dementia	OPC	PLP1	-0.04	0.04	-1.11	0.266	0.577
Dementia	Oligo	PLP1	-0.00	0.03	-0.10	0.922	0.961
Dementia	PC	PLP1	-0.05	0.06	-0.86	0.389	0.859
Dementia	PVM	PLP1	-0.06	0.08	-0.81	0.416	0.85
Dementia	SMC	PLP1	-0.06	0.11	-0.50	0.618	0.897
Dementia	VLMC	PLP1	-0.01	0.06	-0.08	0.933	0.972
Dementia	Astro	PLP2	0.09	0.05	1.95	0.051	0.148
Dementia	EN_L2_3_IT	PLP2	-0.02	0.06	-0.38	0.701	0.824
Dementia	Oligo	PLP2	-0.02	0.06	-0.28	0.78	0.888
Dementia	Astro	PLPBP	0.02	0.02	0.75	0.453	0.629
Dementia	EN_L2_3_IT	PLPBP	-0.05	0.02	-2.39	0.0169	0.0699
Dementia	EN_L3_5_IT_1	PLPBP	-0.02	0.04	-0.45	0.649	0.831
Dementia	EN_L3_5_IT_2	PLPBP	-0.04	0.03	-1.70	0.09	0.261
Dementia	EN_L3_5_IT_3	PLPBP	-0.07	0.03	-2.52	0.0117	0.0551
Dementia	EN_L5_6_NP	PLPBP	0.00	0.05	0.03	0.975	0.995
Dementia	EN_L6B	PLPBP	-0.04	0.05	-0.84	0.4	0.735
Dementia	EN_L6_CT	PLPBP	-0.02	0.05	-0.37	0.713	0.889
Dementia	EN_L6_IT_1	PLPBP	-0.04	0.04	-0.93	0.353	0.686
Dementia	EN_L6_IT_2	PLPBP	-0.01	0.06	-0.25	0.801	0.948
Dementia	IN_ADARB2	PLPBP	-0.01	0.05	-0.26	0.792	0.941
Dementia	IN_LAMP5_LHX6	PLPBP	-0.03	0.05	-0.66	0.507	0.765
Dementia	IN_LAMP5_RELN	PLPBP	-0.03	0.04	-0.77	0.44	0.751
Dementia	IN_PVALB	PLPBP	-0.03	0.03	-0.91	0.365	0.673
Dementia	IN_PVALB_CHC	PLPBP	-0.08	0.05	-1.48	0.139	0.552
Dementia	IN_SST	PLPBP	-0.04	0.03	-1.11	0.269	0.594
Dementia	IN_VIP	PLPBP	-0.05	0.03	-1.84	0.0651	0.203
Dementia	Micro	PLPBP	-0.02	0.04	-0.52	0.604	0.796
Dementia	OPC	PLPBP	-0.06	0.03	-2.28	0.0227	0.2
Dementia	Oligo	PLPBP	0.02	0.02	1.13	0.258	0.476
Dementia	Astro	PLPP1	0.11	0.03	4.11	3.97e-05	0.000894
Dementia	EN_L2_3_IT	PLPP1	0.04	0.01	3.58	0.000338	0.00532
Dementia	EN_L3_5_IT_1	PLPP1	0.03	0.02	1.26	0.206	0.465
Dementia	EN_L3_5_IT_2	PLPP1	0.02	0.01	1.69	0.0919	0.264
Dementia	EN_L3_5_IT_3	PLPP1	0.01	0.02	0.82	0.414	0.605
Dementia	EN_L5_6_NP	PLPP1	0.01	0.03	0.22	0.828	0.967
Dementia	EN_L5_ET	PLPP1	0.24	0.22	1.12	0.264	0.998
Dementia	EN_L6B	PLPP1	0.05	0.03	1.85	0.0642	0.325
Dementia	EN_L6_CT	PLPP1	0.02	0.02	0.93	0.351	0.663
Dementia	EN_L6_IT_1	PLPP1	0.01	0.02	0.31	0.755	0.911
Dementia	EN_L6_IT_2	PLPP1	-0.02	0.03	-0.75	0.454	0.811
Dementia	Endo	PLPP1	0.02	0.06	0.26	0.792	0.966
Dementia	IN_ADARB2	PLPP1	0.02	0.03	0.81	0.42	0.766
Dementia	IN_LAMP5_LHX6	PLPP1	0.06	0.03	2.22	0.0265	0.174
Dementia	IN_LAMP5_RELN	PLPP1	0.04	0.02	1.85	0.0639	0.322
Dementia	IN_PVALB	PLPP1	0.04	0.02	2.67	0.00757	0.105
Dementia	IN_PVALB_CHC	PLPP1	0.05	0.02	2.03	0.0427	0.343
Dementia	IN_SST	PLPP1	0.04	0.02	1.84	0.0655	0.297
Dementia	IN_VIP	PLPP1	-0.01	0.01	-0.68	0.497	0.697
Dementia	Micro	PLPP1	-0.10	0.03	-3.30	0.000955	0.0146
Dementia	OPC	PLPP1	-0.05	0.02	-2.31	0.021	0.193
Dementia	Oligo	PLPP1	-0.01	0.02	-0.73	0.463	0.673
Dementia	PC	PLPP1	0.06	0.06	1.09	0.276	0.812
Dementia	SMC	PLPP1	0.06	0.16	0.35	0.726	0.925
Dementia	VLMC	PLPP1	0.30	0.08	3.53	0.000409	0.019
Dementia	Astro	PLPP2	0.07	0.05	1.34	0.181	0.35
Dementia	EN_L2_3_IT	PLPP2	0.02	0.05	0.47	0.637	0.781
Dementia	OPC	PLPP2	-0.01	0.05	-0.24	0.811	0.926
Dementia	Oligo	PLPP2	0.03	0.02	1.31	0.19	0.393
Dementia	Astro	PLPP3	-0.10	0.03	-3.37	0.000754	0.00771
Dementia	EN_L2_3_IT	PLPP3	-0.07	0.03	-2.39	0.0169	0.0698
Dementia	EN_L3_5_IT_1	PLPP3	-0.05	0.06	-0.82	0.412	0.669
Dementia	EN_L3_5_IT_2	PLPP3	-0.04	0.05	-0.76	0.446	0.665
Dementia	EN_L3_5_IT_3	PLPP3	-0.01	0.04	-0.30	0.766	0.866
Dementia	EN_L5_6_NP	PLPP3	0.03	0.05	0.53	0.593	0.917
Dementia	EN_L6B	PLPP3	0.12	0.15	0.79	0.431	0.757
Dementia	EN_L6_CT	PLPP3	0.18	0.15	1.14	0.254	0.569
Dementia	EN_L6_IT_1	PLPP3	-0.09	0.13	-0.70	0.482	0.779
Dementia	IN_ADARB2	PLPP3	-0.16	0.05	-3.23	0.00126	0.0564
Dementia	IN_LAMP5_LHX6	PLPP3	-0.28	0.07	-4.00	6.21e-05	0.00483
Dementia	IN_LAMP5_RELN	PLPP3	0.18	0.05	3.72	0.0002	0.0125
Dementia	IN_PVALB	PLPP3	-0.11	0.04	-2.52	0.0118	0.133
Dementia	IN_SST	PLPP3	-0.06	0.06	-1.04	0.296	0.622
Dementia	IN_VIP	PLPP3	-0.06	0.04	-1.43	0.153	0.348
Dementia	OPC	PLPP3	-0.07	0.03	-2.44	0.0148	0.165
Dementia	Oligo	PLPP3	-0.08	0.03	-2.93	0.00339	0.0271
Dementia	PC	PLPP3	-0.04	0.19	-0.19	0.847	0.981
Dementia	SMC	PLPP3	0.36	0.22	1.66	0.0961	0.55
Dementia	VLMC	PLPP3	0.21	0.10	2.14	0.0323	0.169
Dementia	Astro	PLPP4	0.18	0.06	3.16	0.00159	0.0131
Dementia	EN_L2_3_IT	PLPP4	-0.21	0.05	-4.56	5.03e-06	0.000341
Dementia	EN_L3_5_IT_2	PLPP4	-0.26	0.06	-4.25	2.13e-05	0.000729
Dementia	EN_L3_5_IT_3	PLPP4	-0.17	0.06	-2.73	0.00631	0.0356
Dementia	EN_L5_6_NP	PLPP4	0.04	0.05	0.78	0.434	0.859
Dementia	IN_ADARB2	PLPP4	-0.16	0.06	-2.80	0.0051	0.112
Dementia	IN_PVALB	PLPP4	0.02	0.05	0.30	0.762	0.907
Dementia	IN_SST	PLPP4	-0.09	0.06	-1.35	0.177	0.49
Dementia	IN_VIP	PLPP4	-0.10	0.03	-3.81	0.000141	0.0038
Dementia	OPC	PLPP4	0.02	0.04	0.65	0.516	0.77
Dementia	Oligo	PLPP4	0.12	0.05	2.36	0.0184	0.0855
Dementia	Astro	PLPP5	0.04	0.03	1.28	0.202	0.376
Dementia	EN_L2_3_IT	PLPP5	0.07	0.02	3.05	0.0023	0.0186
Dementia	EN_L3_5_IT_1	PLPP5	0.03	0.04	0.69	0.489	0.727
Dementia	EN_L3_5_IT_2	PLPP5	-0.00	0.03	-0.17	0.864	0.933
Dementia	EN_L3_5_IT_3	PLPP5	-0.01	0.03	-0.29	0.774	0.872
Dementia	EN_L5_6_NP	PLPP5	0.03	0.05	0.48	0.629	0.928
Dementia	EN_L6B	PLPP5	0.06	0.13	0.45	0.654	0.874
Dementia	EN_L6_CT	PLPP5	-0.03	0.05	-0.54	0.587	0.822
Dementia	EN_L6_IT_1	PLPP5	-0.01	0.05	-0.14	0.892	0.962
Dementia	EN_L6_IT_2	PLPP5	-0.02	0.13	-0.16	0.873	0.969
Dementia	IN_ADARB2	PLPP5	-0.01	0.04	-0.23	0.816	0.948
Dementia	IN_LAMP5_LHX6	PLPP5	0.01	0.05	0.23	0.82	0.926
Dementia	IN_LAMP5_RELN	PLPP5	-0.02	0.04	-0.42	0.671	0.886
Dementia	IN_PVALB	PLPP5	0.00	0.03	0.13	0.899	0.961
Dementia	IN_PVALB_CHC	PLPP5	0.08	0.04	1.88	0.0606	0.406
Dementia	IN_SST	PLPP5	-0.03	0.03	-1.03	0.305	0.631
Dementia	IN_VIP	PLPP5	-0.01	0.02	-0.32	0.749	0.868
Dementia	Micro	PLPP5	0.01	0.04	0.20	0.843	0.928
Dementia	OPC	PLPP5	-0.04	0.02	-1.77	0.0761	0.339
Dementia	Oligo	PLPP5	0.03	0.02	1.37	0.171	0.37
Dementia	Astro	PLPP6	0.09	0.05	1.86	0.0629	0.171
Dementia	EN_L2_3_IT	PLPP6	-0.05	0.04	-1.40	0.163	0.324
Dementia	EN_L3_5_IT_2	PLPP6	-0.03	0.05	-0.61	0.545	0.741
Dementia	EN_L3_5_IT_3	PLPP6	-0.00	0.05	-0.04	0.971	0.985
Dementia	IN_PVALB	PLPP6	-0.05	0.06	-0.85	0.396	0.698
Dementia	IN_VIP	PLPP6	-0.05	0.05	-0.96	0.335	0.558
Dementia	Oligo	PLPP6	-0.01	0.03	-0.46	0.642	0.799
Dementia	Astro	PLPP7	-0.01	0.04	-0.14	0.888	0.942
Dementia	EN_L2_3_IT	PLPP7	-0.04	0.02	-1.47	0.141	0.294
Dementia	EN_L3_5_IT_1	PLPP7	-0.09	0.03	-2.59	0.00961	0.0817
Dementia	EN_L3_5_IT_2	PLPP7	-0.07	0.03	-2.34	0.0192	0.0995
Dementia	EN_L3_5_IT_3	PLPP7	-0.10	0.03	-3.26	0.00113	0.0103
Dementia	EN_L5_6_NP	PLPP7	-0.01	0.04	-0.33	0.738	0.951
Dementia	EN_L6B	PLPP7	-0.01	0.05	-0.28	0.779	0.927
Dementia	EN_L6_CT	PLPP7	-0.06	0.04	-1.56	0.119	0.396
Dementia	EN_L6_IT_1	PLPP7	-0.11	0.04	-2.93	0.00334	0.0683
Dementia	EN_L6_IT_2	PLPP7	-0.04	0.04	-1.00	0.319	0.727
Dementia	IN_ADARB2	PLPP7	-0.12	0.04	-2.78	0.00546	0.116
Dementia	IN_LAMP5_LHX6	PLPP7	-0.10	0.04	-2.21	0.0273	0.177
Dementia	IN_LAMP5_RELN	PLPP7	-0.07	0.04	-1.72	0.0848	0.371
Dementia	IN_PVALB	PLPP7	-0.04	0.03	-1.58	0.114	0.397
Dementia	IN_PVALB_CHC	PLPP7	-0.09	0.05	-1.76	0.0782	0.444
Dementia	IN_SST	PLPP7	-0.06	0.04	-1.54	0.125	0.409
Dementia	IN_VIP	PLPP7	-0.08	0.03	-2.71	0.00681	0.0461
Dementia	Micro	PLPP7	-0.14	0.06	-2.57	0.0102	0.0729
Dementia	OPC	PLPP7	-0.04	0.03	-1.25	0.21	0.525
Dementia	Oligo	PLPP7	-0.06	0.04	-1.79	0.0727	0.213
Dementia	Astro	PLPPR1	-0.04	0.03	-1.07	0.287	0.473
Dementia	EN_L2_3_IT	PLPPR1	-0.15	0.03	-4.85	1.25e-06	0.000133
Dementia	EN_L3_5_IT_1	PLPPR1	0.01	0.05	0.17	0.868	0.941
Dementia	EN_L3_5_IT_2	PLPPR1	-0.10	0.04	-2.24	0.0251	0.119
Dementia	EN_L3_5_IT_3	PLPPR1	-0.06	0.04	-1.58	0.115	0.263
Dementia	EN_L5_6_NP	PLPPR1	0.01	0.03	0.36	0.722	0.948
Dementia	EN_L6B	PLPPR1	0.08	0.06	1.29	0.199	0.549
Dementia	EN_L6_CT	PLPPR1	0.08	0.06	1.31	0.191	0.501
Dementia	EN_L6_IT_1	PLPPR1	-0.38	0.06	-6.69	2.31e-11	3.55e-08
Dementia	EN_L6_IT_2	PLPPR1	0.00	0.18	0.02	0.984	0.998
Dementia	IN_ADARB2	PLPPR1	0.02	0.02	0.71	0.476	0.803
Dementia	IN_LAMP5_LHX6	PLPPR1	0.05	0.03	1.61	0.107	0.367
Dementia	IN_LAMP5_RELN	PLPPR1	0.10	0.04	2.80	0.00509	0.0885
Dementia	IN_PVALB	PLPPR1	0.23	0.04	5.89	3.81e-09	9.21e-06
Dementia	IN_PVALB_CHC	PLPPR1	0.28	0.07	3.82	0.000133	0.0109
Dementia	IN_SST	PLPPR1	0.08	0.03	2.67	0.00768	0.0985
Dementia	IN_VIP	PLPPR1	0.05	0.02	2.77	0.00558	0.0404
Dementia	Micro	PLPPR1	-0.08	0.05	-1.51	0.131	0.358
Dementia	OPC	PLPPR1	-0.02	0.02	-0.84	0.399	0.691
Dementia	Oligo	PLPPR1	-0.05	0.03	-1.91	0.0567	0.181
Dementia	Astro	PLPPR2	0.00	0.03	0.02	0.985	0.993
Dementia	EN_L2_3_IT	PLPPR2	0.02	0.02	1.05	0.294	0.481
Dementia	EN_L3_5_IT_1	PLPPR2	-0.01	0.04	-0.37	0.712	0.87
Dementia	EN_L3_5_IT_2	PLPPR2	0.02	0.03	0.54	0.588	0.772
Dementia	EN_L3_5_IT_3	PLPPR2	0.06	0.03	2.33	0.02	0.0795
Dementia	EN_L5_6_NP	PLPPR2	0.01	0.05	0.15	0.884	0.98
Dementia	EN_L6B	PLPPR2	0.08	0.04	1.69	0.0912	0.384
Dementia	EN_L6_CT	PLPPR2	0.01	0.04	0.21	0.83	0.938
Dementia	EN_L6_IT_1	PLPPR2	0.03	0.04	0.79	0.427	0.74
Dementia	EN_L6_IT_2	PLPPR2	-0.07	0.05	-1.34	0.179	0.597
Dementia	IN_ADARB2	PLPPR2	0.03	0.04	0.90	0.368	0.728
Dementia	IN_LAMP5_LHX6	PLPPR2	0.06	0.05	1.29	0.196	0.49
Dementia	IN_LAMP5_RELN	PLPPR2	0.02	0.03	0.45	0.654	0.879
Dementia	IN_PVALB	PLPPR2	0.07	0.03	2.34	0.0191	0.168
Dementia	IN_PVALB_CHC	PLPPR2	0.15	0.06	2.47	0.0135	0.194
Dementia	IN_SST	PLPPR2	0.03	0.03	1.02	0.309	0.634
Dementia	IN_VIP	PLPPR2	-0.02	0.02	-0.84	0.403	0.623
Dementia	Micro	PLPPR2	0.12	0.04	2.97	0.00302	0.0323
Dementia	OPC	PLPPR2	-0.02	0.03	-0.67	0.501	0.761
Dementia	Oligo	PLPPR2	-0.03	0.02	-1.09	0.277	0.496
Dementia	Astro	PLPPR3	-0.07	0.06	-1.16	0.246	0.428
Dementia	EN_L2_3_IT	PLPPR3	0.02	0.03	0.55	0.584	0.742
Dementia	EN_L3_5_IT_1	PLPPR3	0.03	0.05	0.62	0.538	0.76
Dementia	EN_L3_5_IT_2	PLPPR3	-0.01	0.05	-0.22	0.829	0.916
Dementia	EN_L3_5_IT_3	PLPPR3	-0.04	0.04	-0.87	0.386	0.578
Dementia	EN_L5_6_NP	PLPPR3	0.07	0.05	1.35	0.179	0.714
Dementia	EN_L6B	PLPPR3	0.15	0.06	2.43	0.0153	0.152
Dementia	EN_L6_CT	PLPPR3	-0.08	0.14	-0.58	0.561	0.805
Dementia	EN_L6_IT_1	PLPPR3	0.05	0.06	0.90	0.369	0.697
Dementia	IN_ADARB2	PLPPR3	-0.03	0.05	-0.67	0.504	0.819
Dementia	IN_LAMP5_LHX6	PLPPR3	-0.10	0.06	-1.73	0.0833	0.323
Dementia	IN_LAMP5_RELN	PLPPR3	-0.06	0.06	-1.09	0.275	0.629
Dementia	IN_PVALB	PLPPR3	-0.03	0.05	-0.63	0.529	0.789
Dementia	IN_SST	PLPPR3	-0.01	0.04	-0.36	0.722	0.892
Dementia	IN_VIP	PLPPR3	-0.06	0.04	-1.70	0.0884	0.246
Dementia	Oligo	PLPPR3	-0.02	0.05	-0.46	0.646	0.802
Dementia	Astro	PLPPR4	0.06	0.05	1.15	0.248	0.431
Dementia	EN_L2_3_IT	PLPPR4	0.02	0.02	1.26	0.206	0.381
Dementia	EN_L3_5_IT_1	PLPPR4	-0.01	0.02	-0.23	0.814	0.919
Dementia	EN_L3_5_IT_2	PLPPR4	0.03	0.02	1.48	0.138	0.341
Dementia	EN_L3_5_IT_3	PLPPR4	0.05	0.02	2.96	0.00305	0.0213
Dementia	EN_L5_6_NP	PLPPR4	0.03	0.02	1.15	0.25	0.763
Dementia	EN_L5_ET	PLPPR4	-0.41	0.26	-1.57	0.117	0.998
Dementia	EN_L6B	PLPPR4	-0.02	0.02	-0.96	0.337	0.688
Dementia	EN_L6_CT	PLPPR4	0.00	0.02	0.06	0.951	0.982
Dementia	EN_L6_IT_1	PLPPR4	0.01	0.03	0.42	0.677	0.879
Dementia	EN_L6_IT_2	PLPPR4	0.08	0.04	2.25	0.0246	0.296
Dementia	Endo	PLPPR4	-0.18	0.09	-2.10	0.0361	0.407
Dementia	IN_ADARB2	PLPPR4	-0.01	0.02	-0.74	0.457	0.791
Dementia	IN_LAMP5_LHX6	PLPPR4	0.06	0.02	2.41	0.0157	0.132
Dementia	IN_LAMP5_RELN	PLPPR4	-0.04	0.02	-2.03	0.0425	0.268
Dementia	IN_PVALB	PLPPR4	-0.00	0.02	-0.13	0.893	0.959
Dementia	IN_PVALB_CHC	PLPPR4	-0.01	0.02	-0.45	0.652	0.889
Dementia	IN_SST	PLPPR4	0.03	0.02	1.75	0.0793	0.327
Dementia	IN_VIP	PLPPR4	-0.01	0.01	-0.83	0.407	0.626
Dementia	Micro	PLPPR4	0.04	0.06	0.71	0.478	0.713
Dementia	OPC	PLPPR4	-0.02	0.02	-0.79	0.432	0.714
Dementia	Oligo	PLPPR4	-0.03	0.04	-0.77	0.442	0.655
Dementia	Astro	PLPPR5	-0.04	0.05	-0.94	0.346	0.533
Dementia	EN_L2_3_IT	PLPPR5	0.04	0.02	2.15	0.0312	0.106
Dementia	EN_L3_5_IT_1	PLPPR5	0.05	0.03	1.72	0.0859	0.287
Dementia	EN_L3_5_IT_2	PLPPR5	0.07	0.02	3.61	0.00031	0.00543
Dementia	EN_L3_5_IT_3	PLPPR5	0.06	0.02	3.36	0.000789	0.00794
Dementia	EN_L5_6_NP	PLPPR5	0.04	0.03	1.59	0.112	0.657
Dementia	EN_L5_ET	PLPPR5	-0.20	0.29	-0.70	0.485	0.998
Dementia	EN_L6B	PLPPR5	0.05	0.03	1.53	0.126	0.452
Dementia	EN_L6_CT	PLPPR5	0.07	0.03	2.91	0.00357	0.0503
Dementia	EN_L6_IT_1	PLPPR5	0.08	0.03	3.01	0.00263	0.0603
Dementia	EN_L6_IT_2	PLPPR5	0.03	0.04	0.78	0.438	0.801
Dementia	IN_ADARB2	PLPPR5	-0.05	0.02	-2.16	0.0307	0.255
Dementia	IN_LAMP5_LHX6	PLPPR5	-0.00	0.04	-0.06	0.954	0.982
Dementia	IN_LAMP5_RELN	PLPPR5	-0.01	0.03	-0.39	0.694	0.893
Dementia	IN_PVALB	PLPPR5	0.00	0.02	0.09	0.929	0.973
Dementia	IN_PVALB_CHC	PLPPR5	-0.01	0.03	-0.23	0.817	0.95
Dementia	IN_SST	PLPPR5	-0.00	0.03	-0.12	0.901	0.968
Dementia	IN_VIP	PLPPR5	-0.03	0.02	-1.33	0.183	0.388
Dementia	OPC	PLPPR5	0.02	0.02	1.48	0.138	0.442
Dementia	Oligo	PLPPR5	-0.10	0.05	-2.11	0.0352	0.132
Dementia	Astro	PLRG1	-0.08	0.02	-3.18	0.00149	0.0126
Dementia	EN_L2_3_IT	PLRG1	0.00	0.02	0.25	0.805	0.89
Dementia	EN_L3_5_IT_1	PLRG1	0.05	0.03	1.69	0.0915	0.298
Dementia	EN_L3_5_IT_2	PLRG1	-0.01	0.02	-0.42	0.675	0.829
Dementia	EN_L3_5_IT_3	PLRG1	0.03	0.02	1.47	0.142	0.305
Dementia	EN_L5_6_NP	PLRG1	0.00	0.04	0.02	0.984	0.997
Dementia	EN_L5_ET	PLRG1	0.17	0.53	0.32	0.745	0.999
Dementia	EN_L6B	PLRG1	-0.01	0.04	-0.17	0.869	0.961
Dementia	EN_L6_CT	PLRG1	-0.00	0.03	-0.14	0.888	0.96
Dementia	EN_L6_IT_1	PLRG1	0.02	0.03	0.78	0.433	0.743
Dementia	EN_L6_IT_2	PLRG1	0.05	0.04	1.26	0.207	0.627
Dementia	Endo	PLRG1	-0.14	0.13	-1.08	0.28	0.78
Dementia	IN_ADARB2	PLRG1	0.01	0.03	0.35	0.727	0.916
Dementia	IN_LAMP5_LHX6	PLRG1	0.01	0.04	0.14	0.891	0.956
Dementia	IN_LAMP5_RELN	PLRG1	-0.02	0.03	-0.75	0.451	0.759
Dementia	IN_PVALB	PLRG1	0.03	0.02	1.30	0.194	0.512
Dementia	IN_PVALB_CHC	PLRG1	-0.03	0.04	-0.62	0.532	0.839
Dementia	IN_SST	PLRG1	0.05	0.03	1.69	0.0906	0.346
Dementia	IN_VIP	PLRG1	0.01	0.02	0.27	0.784	0.888
Dementia	Micro	PLRG1	0.02	0.03	0.63	0.529	0.749
Dementia	OPC	PLRG1	-0.00	0.02	-0.17	0.861	0.948
Dementia	Oligo	PLRG1	-0.02	0.01	-1.23	0.218	0.428
Dementia	Astro	PLS1	-0.08	0.05	-1.66	0.0964	0.229
Dementia	EN_L2_3_IT	PLS1	-0.09	0.03	-3.07	0.00214	0.0178
Dementia	EN_L3_5_IT_1	PLS1	-0.04	0.06	-0.70	0.485	0.724
Dementia	EN_L3_5_IT_2	PLS1	-0.07	0.04	-1.69	0.0901	0.262
Dementia	EN_L3_5_IT_3	PLS1	-0.04	0.03	-1.09	0.276	0.472
Dementia	EN_L5_6_NP	PLS1	0.01	0.04	0.13	0.9	0.982
Dementia	EN_L5_ET	PLS1	-0.25	0.37	-0.67	0.501	0.998
Dementia	EN_L6B	PLS1	0.06	0.04	1.50	0.134	0.462
Dementia	EN_L6_CT	PLS1	0.04	0.05	0.74	0.459	0.739
Dementia	EN_L6_IT_1	PLS1	-0.08	0.06	-1.34	0.181	0.518
Dementia	EN_L6_IT_2	PLS1	-0.10	0.07	-1.47	0.141	0.55
Dementia	IN_ADARB2	PLS1	-0.10	0.05	-2.33	0.0199	0.21
Dementia	IN_LAMP5_LHX6	PLS1	0.07	0.05	1.55	0.121	0.389
Dementia	IN_LAMP5_RELN	PLS1	-0.04	0.04	-0.94	0.346	0.686
Dementia	IN_PVALB	PLS1	-0.02	0.03	-0.50	0.614	0.835
Dementia	IN_SST	PLS1	-0.05	0.04	-1.05	0.293	0.619
Dementia	IN_VIP	PLS1	-0.11	0.03	-4.11	4.04e-05	0.00179
Dementia	Micro	PLS1	0.16	0.06	2.91	0.00366	0.0365
Dementia	OPC	PLS1	-0.09	0.05	-1.70	0.0898	0.364
Dementia	Oligo	PLS1	-0.07	0.04	-1.69	0.0917	0.247
Dementia	Astro	PLS3	-0.01	0.03	-0.53	0.595	0.745
Dementia	EN_L2_3_IT	PLS3	-0.01	0.03	-0.43	0.666	0.799
Dementia	EN_L3_5_IT_1	PLS3	0.05	0.05	1.02	0.309	0.579
Dementia	EN_L3_5_IT_2	PLS3	0.04	0.05	0.80	0.426	0.649
Dementia	EN_L3_5_IT_3	PLS3	-0.09	0.04	-2.32	0.0203	0.0802
Dementia	EN_L5_6_NP	PLS3	-0.05	0.07	-0.81	0.416	0.853
Dementia	EN_L6B	PLS3	-0.08	0.05	-1.49	0.137	0.465
Dementia	EN_L6_IT_1	PLS3	-0.17	0.05	-3.35	0.000811	0.0295
Dementia	EN_L6_IT_2	PLS3	0.23	0.22	1.05	0.293	0.708
Dementia	Endo	PLS3	0.15	0.08	1.97	0.0486	0.453
Dementia	IN_ADARB2	PLS3	0.06	0.03	2.26	0.0241	0.231
Dementia	IN_LAMP5_LHX6	PLS3	0.11	0.04	2.60	0.00919	0.0991
Dementia	IN_LAMP5_RELN	PLS3	0.06	0.06	0.99	0.324	0.67
Dementia	IN_PVALB	PLS3	0.07	0.02	3.14	0.00171	0.0491
Dementia	IN_SST	PLS3	0.03	0.03	0.79	0.427	0.727
Dementia	IN_VIP	PLS3	0.11	0.02	4.68	2.91e-06	0.000345
Dementia	Micro	PLS3	-0.06	0.05	-1.09	0.277	0.538
Dementia	OPC	PLS3	-0.02	0.05	-0.49	0.626	0.835
Dementia	Oligo	PLS3	-0.09	0.02	-4.25	2.11e-05	0.000865
Dementia	PC	PLS3	-0.03	0.05	-0.50	0.618	0.923
Dementia	SMC	PLS3	0.19	0.13	1.41	0.157	0.631
Dementia	VLMC	PLS3	-0.14	0.07	-1.99	0.0462	0.204
Dementia	Astro	PLSCR1	0.07	0.08	0.89	0.376	0.562
Dementia	EN_L2_3_IT	PLSCR1	-0.03	0.03	-0.82	0.415	0.602
Dementia	EN_L3_5_IT_1	PLSCR1	0.03	0.06	0.47	0.636	0.824
Dementia	EN_L3_5_IT_2	PLSCR1	0.10	0.03	3.66	0.000251	0.0047
Dementia	EN_L3_5_IT_3	PLSCR1	0.06	0.03	2.17	0.0298	0.104
Dementia	EN_L5_6_NP	PLSCR1	0.09	0.05	1.59	0.112	0.657
Dementia	EN_L6B	PLSCR1	-0.07	0.06	-1.32	0.188	0.537
Dementia	EN_L6_CT	PLSCR1	-0.03	0.05	-0.67	0.506	0.768
Dementia	EN_L6_IT_1	PLSCR1	0.16	0.17	0.98	0.327	0.666
Dementia	EN_L6_IT_2	PLSCR1	0.04	0.06	0.69	0.489	0.826
Dementia	Endo	PLSCR1	0.09	0.05	1.92	0.0551	0.472
Dementia	IN_ADARB2	PLSCR1	0.09	0.06	1.58	0.115	0.46
Dementia	IN_PVALB	PLSCR1	0.04	0.03	1.41	0.159	0.469
Dementia	IN_PVALB_CHC	PLSCR1	0.06	0.04	1.66	0.0966	0.483
Dementia	IN_SST	PLSCR1	0.06	0.03	1.95	0.0515	0.263
Dementia	IN_VIP	PLSCR1	-0.01	0.04	-0.18	0.858	0.931
Dementia	Micro	PLSCR1	0.10	0.05	1.92	0.0546	0.212
Dementia	OPC	PLSCR1	0.07	0.06	1.15	0.249	0.561
Dementia	Oligo	PLSCR1	-0.00	0.05	-0.03	0.98	0.989
Dementia	PC	PLSCR1	0.03	0.07	0.48	0.631	0.93
Dementia	PVM	PLSCR1	0.05	0.08	0.60	0.55	0.891
Dementia	VLMC	PLSCR1	-0.16	0.09	-1.69	0.0914	0.297
Dementia	Astro	PLSCR2	0.21	0.17	1.21	0.227	0.406
Dementia	EN_L2_3_IT	PLSCR2	0.06	0.06	0.95	0.341	0.531
Dementia	EN_L3_5_IT_2	PLSCR2	0.17	0.08	2.26	0.024	0.115
Dementia	EN_L3_5_IT_3	PLSCR2	0.08	0.07	1.18	0.237	0.429
Dementia	IN_PVALB	PLSCR2	0.05	0.07	0.65	0.515	0.781
Dementia	Oligo	PLSCR2	-0.07	0.05	-1.42	0.157	0.349
Dementia	Astro	PLSCR4	-0.00	0.03	-0.14	0.89	0.943
Dementia	EN_L2_3_IT	PLSCR4	0.00	0.06	0.02	0.988	0.994
Dementia	EN_L3_5_IT_1	PLSCR4	-0.03	0.04	-0.66	0.512	0.741
Dementia	EN_L3_5_IT_2	PLSCR4	0.06	0.18	0.31	0.755	0.876
Dementia	EN_L3_5_IT_3	PLSCR4	0.09	0.08	1.09	0.274	0.47
Dementia	EN_L6B	PLSCR4	-0.07	0.09	-0.72	0.474	0.784
Dementia	Endo	PLSCR4	0.01	0.07	0.15	0.878	0.982
Dementia	OPC	PLSCR4	0.06	0.03	2.31	0.0211	0.193
Dementia	Oligo	PLSCR4	-0.10	0.05	-1.97	0.0491	0.165
Dementia	PC	PLSCR4	0.08	0.05	1.62	0.104	0.66
Dementia	SMC	PLSCR4	0.46	0.20	2.30	0.0216	0.424
Dementia	VLMC	PLSCR4	-0.04	0.06	-0.65	0.513	0.729
Dementia	IN_VIP	PLSCR5	0.06	0.06	0.99	0.323	0.547
Dementia	Astro	PLTP	0.13	0.03	4.14	3.55e-05	0.000823
Dementia	EN_L2_3_IT	PLTP	0.04	0.04	0.80	0.423	0.609
Dementia	EN_L3_5_IT_2	PLTP	0.09	0.06	1.55	0.121	0.313
Dementia	EN_L3_5_IT_3	PLTP	-0.14	0.10	-1.39	0.166	0.339
Dementia	Micro	PLTP	-0.04	0.11	-0.34	0.733	0.871
Dementia	Oligo	PLTP	0.00	0.05	0.11	0.914	0.957
Dementia	PVM	PLTP	0.03	0.16	0.17	0.863	0.974
Dementia	Astro	PLVAP	-0.16	0.07	-2.41	0.016	0.0654
Dementia	EN_L2_3_IT	PLVAP	-0.13	0.05	-2.33	0.0199	0.0784
Dementia	EN_L3_5_IT_3	PLVAP	0.17	0.15	1.08	0.279	0.475
Dementia	Micro	PLVAP	-0.28	0.06	-4.91	8.92e-07	7.09e-05
Dementia	Oligo	PLVAP	-0.17	0.05	-3.33	0.000876	0.0107
Dementia	Astro	PLXDC1	-0.08	0.04	-2.20	0.0277	0.0962
Dementia	EN_L2_3_IT	PLXDC1	-0.06	0.03	-2.41	0.0159	0.0672
Dementia	EN_L3_5_IT_1	PLXDC1	-0.03	0.05	-0.75	0.454	0.7
Dementia	EN_L3_5_IT_2	PLXDC1	0.02	0.03	0.89	0.373	0.604
Dementia	EN_L3_5_IT_3	PLXDC1	-0.05	0.03	-1.81	0.0708	0.189
Dementia	EN_L5_6_NP	PLXDC1	0.04	0.04	1.12	0.262	0.774
Dementia	EN_L5_ET	PLXDC1	-0.04	0.38	-0.10	0.923	1
Dementia	EN_L6B	PLXDC1	0.00	0.06	0.05	0.963	0.987
Dementia	EN_L6_CT	PLXDC1	0.03	0.04	0.61	0.539	0.789
Dementia	EN_L6_IT_1	PLXDC1	-0.15	0.05	-3.27	0.00108	0.0349
Dementia	EN_L6_IT_2	PLXDC1	-0.25	0.05	-4.84	1.32e-06	0.00193
Dementia	IN_ADARB2	PLXDC1	0.02	0.04	0.48	0.633	0.877
Dementia	IN_LAMP5_LHX6	PLXDC1	-0.01	0.04	-0.25	0.804	0.919
Dementia	IN_LAMP5_RELN	PLXDC1	-0.03	0.03	-1.10	0.27	0.625
Dementia	IN_PVALB	PLXDC1	0.05	0.04	1.40	0.163	0.474
Dementia	IN_PVALB_CHC	PLXDC1	0.06	0.04	1.35	0.177	0.604
Dementia	IN_SST	PLXDC1	-0.04	0.04	-0.91	0.361	0.679
Dementia	IN_VIP	PLXDC1	-0.02	0.02	-0.85	0.396	0.617
Dementia	Micro	PLXDC1	-0.09	0.07	-1.40	0.162	0.404
Dementia	OPC	PLXDC1	-0.16	0.07	-2.36	0.0185	0.183
Dementia	Oligo	PLXDC1	-0.08	0.03	-2.34	0.0191	0.0873
Dementia	PC	PLXDC1	-0.04	0.04	-0.91	0.363	0.851
Dementia	VLMC	PLXDC1	-0.26	0.09	-2.98	0.00288	0.0477
Dementia	Astro	PLXDC2	0.11	0.03	3.34	0.000842	0.00832
Dementia	EN_L2_3_IT	PLXDC2	0.14	0.03	4.40	1.09e-05	0.000574
Dementia	EN_L3_5_IT_1	PLXDC2	0.16	0.03	4.56	5.02e-06	0.000652
Dementia	EN_L3_5_IT_2	PLXDC2	0.16	0.03	5.66	1.53e-08	2.81e-06
Dementia	EN_L3_5_IT_3	PLXDC2	0.13	0.03	4.27	1.99e-05	0.000482
Dementia	EN_L5_6_NP	PLXDC2	0.06	0.07	0.86	0.388	0.846
Dementia	EN_L5_ET	PLXDC2	0.57	0.53	1.08	0.282	0.998
Dementia	EN_L6B	PLXDC2	0.08	0.03	2.68	0.00746	0.101
Dementia	EN_L6_CT	PLXDC2	0.11	0.04	2.99	0.00282	0.0431
Dementia	EN_L6_IT_1	PLXDC2	0.12	0.03	3.82	0.000133	0.00838
Dementia	EN_L6_IT_2	PLXDC2	0.15	0.04	3.40	0.000677	0.0772
Dementia	Endo	PLXDC2	-0.08	0.17	-0.45	0.652	0.937
Dementia	IN_ADARB2	PLXDC2	-0.04	0.05	-0.74	0.458	0.791
Dementia	IN_LAMP5_LHX6	PLXDC2	0.27	0.06	4.42	9.7e-06	0.00147
Dementia	IN_LAMP5_RELN	PLXDC2	0.03	0.05	0.58	0.562	0.824
Dementia	IN_PVALB	PLXDC2	0.02	0.04	0.48	0.628	0.844
Dementia	IN_PVALB_CHC	PLXDC2	0.33	0.08	4.30	1.72e-05	0.00254
Dementia	IN_SST	PLXDC2	0.17	0.05	3.24	0.0012	0.0391
Dementia	IN_VIP	PLXDC2	0.13	0.03	4.57	4.95e-06	0.000479
Dementia	Micro	PLXDC2	0.02	0.02	1.00	0.319	0.581
Dementia	OPC	PLXDC2	0.01	0.03	0.28	0.781	0.912
Dementia	Oligo	PLXDC2	-0.01	0.03	-0.36	0.722	0.852
Dementia	PC	PLXDC2	-0.00	0.07	-0.02	0.985	0.999
Dementia	PVM	PLXDC2	0.01	0.05	0.17	0.868	0.975
Dementia	SMC	PLXDC2	0.38	0.19	2.00	0.045	0.457
Dementia	VLMC	PLXDC2	0.06	0.05	1.10	0.27	0.525
Dementia	Astro	PLXNA1	0.14	0.04	3.75	0.000176	0.00272
Dementia	EN_L2_3_IT	PLXNA1	-0.00	0.02	-0.09	0.929	0.961
Dementia	EN_L3_5_IT_1	PLXNA1	0.01	0.03	0.50	0.617	0.813
Dementia	EN_L3_5_IT_2	PLXNA1	-0.00	0.03	-0.03	0.978	0.991
Dementia	EN_L3_5_IT_3	PLXNA1	-0.03	0.03	-1.01	0.312	0.51
Dementia	EN_L5_6_NP	PLXNA1	0.05	0.04	1.38	0.169	0.705
Dementia	EN_L5_ET	PLXNA1	-0.12	0.35	-0.36	0.722	0.998
Dementia	EN_L6B	PLXNA1	-0.08	0.05	-1.49	0.136	0.464
Dementia	EN_L6_CT	PLXNA1	-0.12	0.03	-3.65	0.000266	0.00855
Dementia	EN_L6_IT_1	PLXNA1	-0.03	0.04	-0.94	0.348	0.683
Dementia	EN_L6_IT_2	PLXNA1	-0.00	0.05	-0.07	0.942	0.988
Dementia	IN_ADARB2	PLXNA1	0.12	0.05	2.41	0.0158	0.184
Dementia	IN_LAMP5_LHX6	PLXNA1	0.03	0.04	0.66	0.509	0.766
Dementia	IN_LAMP5_RELN	PLXNA1	0.09	0.04	2.06	0.0397	0.258
Dementia	IN_PVALB	PLXNA1	0.00	0.03	0.08	0.933	0.975
Dementia	IN_PVALB_CHC	PLXNA1	-0.09	0.04	-2.11	0.0351	0.313
Dementia	IN_SST	PLXNA1	-0.02	0.03	-0.78	0.436	0.734
Dementia	IN_VIP	PLXNA1	0.05	0.04	1.44	0.15	0.343
Dementia	Micro	PLXNA1	0.42	0.06	7.37	1.75e-13	2.18e-10
Dementia	OPC	PLXNA1	0.04	0.03	1.52	0.127	0.428
Dementia	Oligo	PLXNA1	0.06	0.03	1.76	0.0789	0.225
Dementia	Astro	PLXNA2	0.03	0.03	1.05	0.292	0.479
Dementia	EN_L2_3_IT	PLXNA2	0.02	0.02	0.99	0.321	0.509
Dementia	EN_L3_5_IT_1	PLXNA2	0.01	0.02	0.29	0.772	0.902
Dementia	EN_L3_5_IT_2	PLXNA2	-0.03	0.02	-1.57	0.115	0.304
Dementia	EN_L3_5_IT_3	PLXNA2	-0.03	0.03	-1.06	0.289	0.486
Dementia	EN_L5_6_NP	PLXNA2	0.08	0.05	1.73	0.083	0.603
Dementia	EN_L5_ET	PLXNA2	0.11	0.34	0.33	0.744	0.999
Dementia	EN_L6B	PLXNA2	-0.08	0.03	-2.44	0.0149	0.15
Dementia	EN_L6_CT	PLXNA2	0.06	0.04	1.60	0.11	0.38
Dementia	EN_L6_IT_1	PLXNA2	-0.02	0.03	-0.87	0.384	0.707
Dementia	EN_L6_IT_2	PLXNA2	-0.00	0.04	-0.06	0.955	0.991
Dementia	Endo	PLXNA2	0.11	0.06	1.77	0.0767	0.529
Dementia	IN_ADARB2	PLXNA2	0.00	0.03	0.12	0.907	0.975
Dementia	IN_LAMP5_LHX6	PLXNA2	0.04	0.03	1.32	0.186	0.478
Dementia	IN_LAMP5_RELN	PLXNA2	-0.02	0.02	-0.92	0.36	0.693
Dementia	IN_PVALB	PLXNA2	0.02	0.03	0.57	0.566	0.809
Dementia	IN_PVALB_CHC	PLXNA2	0.01	0.03	0.24	0.81	0.947
Dementia	IN_SST	PLXNA2	-0.01	0.03	-0.50	0.615	0.842
Dementia	IN_VIP	PLXNA2	0.00	0.03	0.15	0.882	0.944
Dementia	Micro	PLXNA2	-0.22	0.05	-4.03	5.47e-05	0.00176
Dementia	OPC	PLXNA2	0.02	0.02	0.67	0.506	0.764
Dementia	Oligo	PLXNA2	0.00	0.04	0.02	0.982	0.99
Dementia	VLMC	PLXNA2	0.01	0.08	0.10	0.917	0.966
Dementia	Astro	PLXNA3	0.10	0.04	2.84	0.0045	0.0269
Dementia	EN_L2_3_IT	PLXNA3	0.00	0.05	0.03	0.974	0.986
Dementia	EN_L3_5_IT_1	PLXNA3	0.08	0.05	1.56	0.119	0.341
Dementia	EN_L3_5_IT_2	PLXNA3	-0.00	0.05	-0.03	0.978	0.991
Dementia	EN_L3_5_IT_3	PLXNA3	0.05	0.05	0.97	0.334	0.531
Dementia	EN_L5_6_NP	PLXNA3	-0.16	0.12	-1.25	0.211	0.736
Dementia	EN_L6B	PLXNA3	-0.07	0.16	-0.43	0.665	0.878
Dementia	EN_L6_IT_1	PLXNA3	0.09	0.07	1.22	0.223	0.568
Dementia	EN_L6_IT_2	PLXNA3	-0.00	0.07	-0.02	0.984	0.998
Dementia	IN_ADARB2	PLXNA3	-0.02	0.05	-0.36	0.719	0.914
Dementia	IN_PVALB	PLXNA3	0.09	0.05	1.64	0.1	0.376
Dementia	IN_SST	PLXNA3	-0.01	0.05	-0.24	0.807	0.929
Dementia	IN_VIP	PLXNA3	0.00	0.04	0.08	0.938	0.971
Dementia	Micro	PLXNA3	0.15	0.05	3.25	0.00117	0.0167
Dementia	OPC	PLXNA3	-0.04	0.03	-1.45	0.147	0.454
Dementia	Oligo	PLXNA3	-0.06	0.03	-2.03	0.0425	0.15
Dementia	Astro	PLXNA4	-0.02	0.04	-0.46	0.645	0.782
Dementia	EN_L2_3_IT	PLXNA4	0.03	0.02	1.28	0.199	0.371
Dementia	EN_L3_5_IT_1	PLXNA4	0.04	0.03	1.28	0.201	0.458
Dementia	EN_L3_5_IT_2	PLXNA4	-0.01	0.02	-0.50	0.62	0.793
Dementia	EN_L3_5_IT_3	PLXNA4	-0.01	0.03	-0.26	0.797	0.886
Dementia	EN_L5_6_NP	PLXNA4	-0.00	0.02	-0.07	0.942	0.989
Dementia	EN_L5_ET	PLXNA4	-0.10	0.27	-0.35	0.728	0.998
Dementia	EN_L6B	PLXNA4	0.04	0.04	0.87	0.386	0.725
Dementia	EN_L6_CT	PLXNA4	0.04	0.03	1.46	0.143	0.434
Dementia	EN_L6_IT_1	PLXNA4	0.02	0.03	0.65	0.513	0.796
Dementia	EN_L6_IT_2	PLXNA4	-0.02	0.04	-0.55	0.584	0.872
Dementia	IN_ADARB2	PLXNA4	0.11	0.04	2.68	0.00741	0.13
Dementia	IN_LAMP5_LHX6	PLXNA4	0.05	0.03	1.70	0.0891	0.333
Dementia	IN_LAMP5_RELN	PLXNA4	-0.00	0.04	-0.10	0.917	0.976
Dementia	IN_PVALB	PLXNA4	0.07	0.02	2.73	0.00625	0.0971
Dementia	IN_PVALB_CHC	PLXNA4	0.06	0.02	2.36	0.0182	0.23
Dementia	IN_SST	PLXNA4	0.02	0.04	0.64	0.521	0.787
Dementia	IN_VIP	PLXNA4	0.04	0.02	2.23	0.0255	0.112
Dementia	Micro	PLXNA4	0.02	0.06	0.45	0.656	0.831
Dementia	OPC	PLXNA4	0.07	0.02	3.18	0.00149	0.0521
Dementia	Oligo	PLXNA4	0.00	0.03	0.08	0.934	0.967
Dementia	Astro	PLXNB1	0.09	0.03	3.39	0.00069	0.00726
Dementia	EN_L2_3_IT	PLXNB1	-0.01	0.04	-0.32	0.75	0.856
Dementia	EN_L3_5_IT_2	PLXNB1	-0.07	0.06	-1.28	0.2	0.423
Dementia	EN_L3_5_IT_3	PLXNB1	-0.03	0.05	-0.68	0.498	0.676
Dementia	EN_L5_6_NP	PLXNB1	-0.06	0.05	-1.10	0.273	0.78
Dementia	EN_L6_CT	PLXNB1	-0.02	0.18	-0.10	0.917	0.97
Dementia	EN_L6_IT_1	PLXNB1	-0.22	0.14	-1.50	0.135	0.45
Dementia	IN_ADARB2	PLXNB1	0.02	0.06	0.31	0.754	0.927
Dementia	IN_PVALB	PLXNB1	-0.02	0.05	-0.42	0.677	0.869
Dementia	IN_SST	PLXNB1	-0.04	0.05	-0.76	0.448	0.74
Dementia	IN_VIP	PLXNB1	0.00	0.03	0.09	0.932	0.967
Dementia	Micro	PLXNB1	0.12	0.06	2.08	0.0379	0.17
Dementia	OPC	PLXNB1	0.05	0.02	2.30	0.0214	0.195
Dementia	Oligo	PLXNB1	-0.01	0.01	-0.50	0.615	0.781
Dementia	Astro	PLXNB2	0.06	0.02	2.67	0.00751	0.0383
Dementia	EN_L2_3_IT	PLXNB2	0.03	0.02	1.12	0.265	0.449
Dementia	EN_L3_5_IT_1	PLXNB2	0.01	0.03	0.37	0.711	0.87
Dementia	EN_L3_5_IT_2	PLXNB2	0.00	0.03	0.14	0.886	0.944
Dementia	EN_L3_5_IT_3	PLXNB2	0.02	0.03	0.90	0.367	0.561
Dementia	EN_L5_6_NP	PLXNB2	-0.01	0.05	-0.26	0.799	0.964
Dementia	EN_L6B	PLXNB2	0.05	0.04	1.11	0.265	0.624
Dementia	EN_L6_CT	PLXNB2	0.07	0.04	1.83	0.0674	0.291
Dementia	EN_L6_IT_1	PLXNB2	-0.02	0.04	-0.56	0.577	0.829
Dementia	EN_L6_IT_2	PLXNB2	-0.03	0.05	-0.58	0.563	0.864
Dementia	IN_ADARB2	PLXNB2	0.02	0.04	0.53	0.594	0.859
Dementia	IN_LAMP5_LHX6	PLXNB2	-0.07	0.05	-1.40	0.162	0.447
Dementia	IN_LAMP5_RELN	PLXNB2	0.01	0.04	0.26	0.799	0.938
Dementia	IN_PVALB	PLXNB2	0.05	0.03	1.52	0.128	0.42
Dementia	IN_SST	PLXNB2	-0.03	0.03	-0.91	0.363	0.681
Dementia	IN_VIP	PLXNB2	0.00	0.02	0.06	0.953	0.977
Dementia	Micro	PLXNB2	0.03	0.03	1.28	0.201	0.454
Dementia	OPC	PLXNB2	0.02	0.03	0.65	0.516	0.77
Dementia	Oligo	PLXNB2	-0.01	0.03	-0.17	0.861	0.931
Dementia	PC	PLXNB2	-0.03	0.13	-0.20	0.843	0.98
Dementia	Astro	PLXNB3	0.02	0.04	0.57	0.569	0.724
Dementia	OPC	PLXNB3	0.02	0.06	0.31	0.759	0.9
Dementia	Oligo	PLXNB3	-0.01	0.03	-0.37	0.709	0.843
Dementia	Astro	PLXNC1	-0.01	0.03	-0.26	0.793	0.884
Dementia	EN_L2_3_IT	PLXNC1	-0.01	0.02	-0.53	0.593	0.748
Dementia	EN_L3_5_IT_1	PLXNC1	0.02	0.02	0.88	0.381	0.642
Dementia	EN_L3_5_IT_2	PLXNC1	-0.05	0.02	-2.39	0.017	0.0919
Dementia	EN_L3_5_IT_3	PLXNC1	-0.07	0.02	-3.14	0.0017	0.0139
Dementia	EN_L5_6_NP	PLXNC1	-0.04	0.04	-0.99	0.32	0.807
Dementia	EN_L5_ET	PLXNC1	-0.69	0.36	-1.93	0.0533	0.904
Dementia	EN_L6B	PLXNC1	0.01	0.03	0.42	0.678	0.884
Dementia	EN_L6_CT	PLXNC1	-0.11	0.03	-3.69	0.000221	0.00744
Dementia	EN_L6_IT_1	PLXNC1	-0.02	0.03	-0.68	0.494	0.785
Dementia	EN_L6_IT_2	PLXNC1	-0.01	0.03	-0.34	0.738	0.93
Dementia	IN_ADARB2	PLXNC1	-0.05	0.03	-2.14	0.032	0.26
Dementia	IN_LAMP5_LHX6	PLXNC1	-0.05	0.04	-1.09	0.277	0.586
Dementia	IN_LAMP5_RELN	PLXNC1	0.09	0.03	2.66	0.00773	0.109
Dementia	IN_PVALB	PLXNC1	-0.13	0.03	-4.93	8.09e-07	0.000427
Dementia	IN_PVALB_CHC	PLXNC1	-0.08	0.03	-2.63	0.00858	0.152
Dementia	IN_SST	PLXNC1	-0.03	0.02	-1.48	0.139	0.429
Dementia	IN_VIP	PLXNC1	0.00	0.02	0.11	0.914	0.958
Dementia	Micro	PLXNC1	0.50	0.07	7.33	2.28e-13	2.32e-10
Dementia	OPC	PLXNC1	0.01	0.02	0.36	0.717	0.882
Dementia	Oligo	PLXNC1	-0.07	0.02	-2.82	0.00475	0.0344
Dementia	PVM	PLXNC1	0.18	0.25	0.71	0.478	0.867
Dementia	VLMC	PLXNC1	-0.10	0.09	-1.18	0.237	0.49
Dementia	Astro	PLXND1	0.10	0.04	2.71	0.00676	0.0357
Dementia	EN_L2_3_IT	PLXND1	0.08	0.03	2.88	0.00399	0.0266
Dementia	EN_L3_5_IT_1	PLXND1	0.18	0.04	5.24	1.58e-07	4.34e-05
Dementia	EN_L3_5_IT_2	PLXND1	0.07	0.02	2.77	0.00566	0.0445
Dementia	EN_L3_5_IT_3	PLXND1	0.01	0.04	0.16	0.877	0.931
Dementia	EN_L6B	PLXND1	0.13	0.17	0.77	0.44	0.764
Dementia	EN_L6_IT_1	PLXND1	0.07	0.04	1.61	0.108	0.41
Dementia	Endo	PLXND1	-0.07	0.05	-1.30	0.193	0.716
Dementia	Micro	PLXND1	0.12	0.03	3.44	0.000573	0.0101
Dementia	Oligo	PLXND1	0.10	0.04	2.48	0.0132	0.0687
Dementia	PC	PLXND1	-0.10	0.13	-0.78	0.437	0.869
Dementia	PVM	PLXND1	0.08	0.07	1.19	0.234	0.771
Dementia	Astro	PM20D1	-0.16	0.07	-2.48	0.0131	0.0569
Dementia	EN_L2_3_IT	PM20D1	-0.11	0.09	-1.16	0.244	0.426
Dementia	EN_L3_5_IT_2	PM20D1	-0.10	0.09	-1.13	0.258	0.491
Dementia	EN_L3_5_IT_3	PM20D1	-0.16	0.10	-1.65	0.0988	0.238
Dementia	IN_LAMP5_RELN	PM20D1	-0.01	0.11	-0.08	0.94	0.983
Dementia	IN_PVALB	PM20D1	-0.19	0.11	-1.71	0.0874	0.352
Dementia	IN_VIP	PM20D1	-0.21	0.10	-2.09	0.0365	0.141
Dementia	OPC	PM20D1	-0.08	0.12	-0.68	0.497	0.758
Dementia	Oligo	PM20D1	-0.19	0.10	-1.89	0.0586	0.185
Dementia	Astro	PM20D2	-0.02	0.03	-0.65	0.519	0.684
Dementia	EN_L2_3_IT	PM20D2	0.00	0.02	0.21	0.833	0.908
Dementia	EN_L3_5_IT_1	PM20D2	0.04	0.03	1.35	0.178	0.425
Dementia	EN_L3_5_IT_2	PM20D2	0.04	0.02	1.59	0.112	0.299
Dementia	EN_L3_5_IT_3	PM20D2	0.05	0.03	1.80	0.0712	0.189
Dementia	EN_L5_6_NP	PM20D2	0.03	0.04	0.82	0.414	0.853
Dementia	EN_L6B	PM20D2	0.06	0.04	1.41	0.159	0.5
Dementia	EN_L6_CT	PM20D2	0.04	0.03	1.20	0.228	0.544
Dementia	EN_L6_IT_1	PM20D2	0.05	0.03	1.48	0.139	0.455
Dementia	EN_L6_IT_2	PM20D2	-0.00	0.05	-0.04	0.97	0.995
Dementia	IN_ADARB2	PM20D2	0.01	0.04	0.20	0.841	0.954
Dementia	IN_LAMP5_LHX6	PM20D2	-0.05	0.04	-1.16	0.245	0.548
Dementia	IN_LAMP5_RELN	PM20D2	0.03	0.03	0.80	0.423	0.74
Dementia	IN_PVALB	PM20D2	-0.02	0.03	-0.79	0.43	0.723
Dementia	IN_PVALB_CHC	PM20D2	0.03	0.05	0.72	0.471	0.818
Dementia	IN_SST	PM20D2	-0.02	0.03	-0.60	0.55	0.805
Dementia	IN_VIP	PM20D2	0.02	0.02	0.89	0.372	0.594
Dementia	Micro	PM20D2	0.04	0.04	0.89	0.375	0.633
Dementia	OPC	PM20D2	-0.09	0.03	-3.37	0.000761	0.0386
Dementia	Oligo	PM20D2	-0.02	0.02	-0.76	0.445	0.658
Dementia	Endo	PMAIP1	0.00	0.23	0.01	0.99	1
Dementia	Astro	PMEL	-0.12	0.15	-0.80	0.424	0.604
Dementia	EN_L2_3_IT	PMEL	-0.07	0.05	-1.29	0.198	0.371
Dementia	Oligo	PMEL	0.06	0.05	1.18	0.237	0.452
Dementia	Astro	PMEPA1	-0.03	0.05	-0.65	0.518	0.684
Dementia	EN_L2_3_IT	PMEPA1	0.05	0.03	1.64	0.102	0.236
Dementia	EN_L3_5_IT_1	PMEPA1	0.07	0.04	1.58	0.115	0.336
Dementia	EN_L3_5_IT_2	PMEPA1	0.02	0.05	0.31	0.757	0.878
Dementia	EN_L3_5_IT_3	PMEPA1	0.13	0.03	3.92	8.98e-05	0.00154
Dementia	EN_L6B	PMEPA1	0.16	0.04	3.83	0.00013	0.00701
Dementia	EN_L6_CT	PMEPA1	0.11	0.06	1.76	0.0786	0.317
Dementia	EN_L6_IT_1	PMEPA1	0.04	0.07	0.51	0.607	0.846
Dementia	EN_L6_IT_2	PMEPA1	0.04	0.07	0.53	0.596	0.877
Dementia	Endo	PMEPA1	-0.06	0.17	-0.34	0.733	0.951
Dementia	IN_ADARB2	PMEPA1	0.03	0.04	0.63	0.528	0.828
Dementia	IN_LAMP5_LHX6	PMEPA1	0.06	0.04	1.80	0.072	0.299
Dementia	IN_LAMP5_RELN	PMEPA1	0.07	0.03	2.76	0.00582	0.0945
Dementia	IN_PVALB	PMEPA1	-0.17	0.06	-2.71	0.0068	0.101
Dementia	IN_PVALB_CHC	PMEPA1	-0.10	0.05	-2.06	0.0391	0.329
Dementia	IN_SST	PMEPA1	0.02	0.05	0.37	0.709	0.886
Dementia	IN_VIP	PMEPA1	-0.04	0.03	-1.19	0.233	0.449
Dementia	Micro	PMEPA1	-0.07	0.05	-1.48	0.139	0.37
Dementia	OPC	PMEPA1	-0.19	0.04	-4.24	2.23e-05	0.00571
Dementia	Oligo	PMEPA1	0.03	0.03	1.13	0.259	0.477
Dementia	PC	PMEPA1	-0.01	0.06	-0.15	0.884	0.988
Dementia	VLMC	PMEPA1	0.07	0.09	0.81	0.416	0.659
Dementia	Oligo	PMF1-BGLAP	0.07	0.06	1.21	0.228	0.441
Dementia	Astro	PMFBP1	-0.05	0.06	-0.84	0.401	0.584
Dementia	EN_L2_3_IT	PMFBP1	0.06	0.04	1.36	0.175	0.34
Dementia	EN_L3_5_IT_2	PMFBP1	0.15	0.07	2.17	0.0303	0.133
Dementia	EN_L6_IT_1	PMFBP1	0.37	0.20	1.87	0.0611	0.316
Dementia	EN_L6_IT_2	PMFBP1	0.05	0.19	0.29	0.771	0.939
Dementia	IN_VIP	PMFBP1	-0.13	0.06	-2.31	0.0206	0.0968
Dementia	Micro	PMFBP1	0.19	0.06	3.30	0.000983	0.0149
Dementia	Oligo	PMFBP1	0.00	0.04	0.07	0.944	0.972
Dementia	Astro	PML	-0.03	0.05	-0.68	0.5	0.668
Dementia	EN_L2_3_IT	PML	0.05	0.03	1.81	0.0701	0.185
Dementia	EN_L3_5_IT_1	PML	0.02	0.05	0.38	0.7	0.863
Dementia	EN_L3_5_IT_2	PML	0.06	0.03	1.85	0.0647	0.214
Dementia	EN_L3_5_IT_3	PML	0.14	0.04	3.80	0.000142	0.00219
Dementia	EN_L5_6_NP	PML	0.02	0.06	0.37	0.715	0.947
Dementia	EN_L6B	PML	0.02	0.06	0.29	0.773	0.925
Dementia	EN_L6_CT	PML	0.09	0.05	1.77	0.0771	0.314
Dementia	EN_L6_IT_1	PML	0.02	0.05	0.36	0.717	0.896
Dementia	EN_L6_IT_2	PML	0.11	0.06	1.83	0.0668	0.424
Dementia	Endo	PML	0.13	0.11	1.16	0.247	0.76
Dementia	IN_ADARB2	PML	0.00	0.05	0.04	0.966	0.992
Dementia	IN_LAMP5_RELN	PML	0.10	0.06	1.65	0.0999	0.397
Dementia	IN_PVALB	PML	0.02	0.04	0.55	0.58	0.818
Dementia	IN_SST	PML	-0.05	0.04	-1.20	0.231	0.554
Dementia	IN_VIP	PML	0.05	0.03	1.56	0.119	0.299
Dementia	Micro	PML	0.10	0.04	2.68	0.00726	0.0573
Dementia	OPC	PML	0.04	0.03	1.13	0.26	0.571
Dementia	Oligo	PML	0.04	0.02	1.89	0.0588	0.185
Dementia	Astro	PMM1	-0.08	0.03	-2.66	0.0079	0.0397
Dementia	EN_L2_3_IT	PMM1	-0.07	0.02	-2.96	0.0031	0.0226
Dementia	EN_L3_5_IT_1	PMM1	0.00	0.04	0.08	0.935	0.972
Dementia	EN_L3_5_IT_2	PMM1	-0.03	0.03	-1.06	0.289	0.523
Dementia	EN_L3_5_IT_3	PMM1	-0.11	0.03	-3.15	0.00163	0.0135
Dementia	EN_L5_6_NP	PMM1	-0.15	0.12	-1.27	0.204	0.732
Dementia	EN_L6B	PMM1	-0.32	0.14	-2.23	0.0259	0.201
Dementia	EN_L6_CT	PMM1	-0.08	0.05	-1.64	0.101	0.361
Dementia	EN_L6_IT_1	PMM1	-0.08	0.04	-1.94	0.0527	0.297
Dementia	EN_L6_IT_2	PMM1	-0.24	0.13	-1.90	0.058	0.403
Dementia	IN_ADARB2	PMM1	0.01	0.06	0.17	0.868	0.963
Dementia	IN_LAMP5_RELN	PMM1	0.04	0.05	0.68	0.497	0.785
Dementia	IN_PVALB	PMM1	-0.01	0.03	-0.15	0.884	0.956
Dementia	IN_SST	PMM1	-0.08	0.05	-1.75	0.0805	0.329
Dementia	IN_VIP	PMM1	0.00	0.03	0.04	0.97	0.985
Dementia	OPC	PMM1	0.03	0.04	0.87	0.385	0.681
Dementia	Oligo	PMM1	-0.03	0.02	-1.39	0.166	0.362
Dementia	Astro	PMM2	-0.03	0.02	-1.22	0.224	0.403
Dementia	EN_L2_3_IT	PMM2	-0.03	0.02	-1.84	0.0657	0.177
Dementia	EN_L3_5_IT_1	PMM2	0.01	0.03	0.36	0.716	0.872
Dementia	EN_L3_5_IT_2	PMM2	-0.01	0.02	-0.70	0.483	0.695
Dementia	EN_L3_5_IT_3	PMM2	-0.01	0.02	-0.59	0.555	0.719
Dementia	EN_L5_6_NP	PMM2	-0.06	0.04	-1.68	0.0931	0.623
Dementia	EN_L5_ET	PMM2	-0.16	0.33	-0.47	0.636	0.998
Dementia	EN_L6B	PMM2	0.05	0.03	1.48	0.138	0.467
Dementia	EN_L6_CT	PMM2	0.03	0.03	1.08	0.282	0.596
Dementia	EN_L6_IT_1	PMM2	-0.00	0.03	-0.01	0.993	0.998
Dementia	EN_L6_IT_2	PMM2	-0.00	0.03	-0.07	0.943	0.988
Dementia	Endo	PMM2	0.08	0.06	1.20	0.229	0.75
Dementia	IN_ADARB2	PMM2	-0.05	0.03	-1.45	0.147	0.508
Dementia	IN_LAMP5_LHX6	PMM2	-0.06	0.03	-1.62	0.106	0.366
Dementia	IN_LAMP5_RELN	PMM2	-0.00	0.03	-0.10	0.92	0.977
Dementia	IN_PVALB	PMM2	0.01	0.02	0.39	0.694	0.877
Dementia	IN_PVALB_CHC	PMM2	-0.03	0.04	-0.74	0.458	0.811
Dementia	IN_SST	PMM2	-0.00	0.03	-0.08	0.94	0.98
Dementia	IN_VIP	PMM2	-0.03	0.02	-1.57	0.116	0.294
Dementia	Micro	PMM2	-0.03	0.03	-0.73	0.467	0.704
Dementia	OPC	PMM2	-0.04	0.02	-1.74	0.0813	0.348
Dementia	Oligo	PMM2	-0.02	0.02	-1.22	0.223	0.435
Dementia	PC	PMM2	0.07	0.12	0.65	0.516	0.895
Dementia	PVM	PMM2	-0.01	0.09	-0.09	0.926	0.983
Dementia	VLMC	PMM2	0.07	0.06	1.18	0.239	0.492
Dementia	Astro	PMP2	-0.04	0.05	-0.94	0.348	0.535
Dementia	EN_L2_3_IT	PMP2	0.02	0.06	0.32	0.753	0.857
Dementia	OPC	PMP2	0.08	0.06	1.40	0.16	0.469
Dementia	Oligo	PMP2	0.09	0.04	2.00	0.0454	0.157
Dementia	Astro	PMP22	-0.07	0.03	-2.24	0.0253	0.0904
Dementia	EN_L2_3_IT	PMP22	0.03	0.04	0.70	0.485	0.664
Dementia	EN_L3_5_IT_2	PMP22	0.09	0.05	2.00	0.0458	0.173
Dementia	EN_L3_5_IT_3	PMP22	0.01	0.06	0.12	0.901	0.945
Dementia	EN_L6B	PMP22	0.20	0.16	1.29	0.198	0.548
Dementia	EN_L6_CT	PMP22	-0.11	0.06	-1.78	0.0756	0.311
Dementia	EN_L6_IT_1	PMP22	0.10	0.14	0.74	0.459	0.764
Dementia	Endo	PMP22	0.06	0.15	0.38	0.703	0.949
Dementia	IN_ADARB2	PMP22	0.10	0.17	0.60	0.551	0.839
Dementia	IN_PVALB	PMP22	-0.06	0.06	-1.02	0.307	0.625
Dementia	IN_SST	PMP22	-0.11	0.05	-2.19	0.0288	0.195
Dementia	IN_VIP	PMP22	-0.05	0.04	-1.23	0.217	0.431
Dementia	Micro	PMP22	0.01	0.05	0.10	0.923	0.967
Dementia	OPC	PMP22	0.04	0.03	1.20	0.232	0.545
Dementia	Oligo	PMP22	-0.05	0.02	-2.66	0.00782	0.0488
Dementia	PC	PMP22	-0.04	0.05	-0.70	0.481	0.887
Dementia	PVM	PMP22	-0.09	0.14	-0.68	0.496	0.875
Dementia	VLMC	PMP22	-0.05	0.06	-0.75	0.452	0.686
Dementia	Astro	PMPCA	0.00	0.02	0.09	0.926	0.961
Dementia	EN_L2_3_IT	PMPCA	-0.05	0.02	-2.39	0.0168	0.0696
Dementia	EN_L3_5_IT_1	PMPCA	-0.04	0.03	-1.12	0.263	0.531
Dementia	EN_L3_5_IT_2	PMPCA	0.02	0.03	0.61	0.543	0.74
Dementia	EN_L3_5_IT_3	PMPCA	-0.06	0.03	-2.49	0.0129	0.0589
Dementia	EN_L5_6_NP	PMPCA	-0.07	0.05	-1.33	0.184	0.718
Dementia	EN_L6B	PMPCA	-0.07	0.05	-1.37	0.17	0.517
Dementia	EN_L6_CT	PMPCA	-0.06	0.04	-1.39	0.165	0.465
Dementia	EN_L6_IT_1	PMPCA	-0.01	0.04	-0.17	0.865	0.954
Dementia	EN_L6_IT_2	PMPCA	-0.01	0.05	-0.22	0.826	0.957
Dementia	IN_ADARB2	PMPCA	0.03	0.05	0.59	0.552	0.84
Dementia	IN_LAMP5_LHX6	PMPCA	0.00	0.05	0.06	0.954	0.982
Dementia	IN_LAMP5_RELN	PMPCA	-0.09	0.04	-2.13	0.0331	0.237
Dementia	IN_PVALB	PMPCA	-0.05	0.03	-1.85	0.0641	0.302
Dementia	IN_PVALB_CHC	PMPCA	-0.09	0.12	-0.77	0.44	0.801
Dementia	IN_SST	PMPCA	-0.03	0.04	-0.79	0.429	0.729
Dementia	IN_VIP	PMPCA	-0.07	0.03	-2.66	0.00792	0.0515
Dementia	Micro	PMPCA	0.01	0.04	0.37	0.713	0.859
Dementia	OPC	PMPCA	-0.06	0.03	-2.02	0.0436	0.264
Dementia	Oligo	PMPCA	-0.01	0.02	-0.48	0.632	0.793
Dementia	Astro	PMPCB	0.06	0.02	3.10	0.00193	0.0151
Dementia	EN_L2_3_IT	PMPCB	0.08	0.02	3.86	0.000112	0.00262
Dementia	EN_L3_5_IT_1	PMPCB	0.12	0.02	4.98	6.5e-07	0.000136
Dementia	EN_L3_5_IT_2	PMPCB	0.11	0.02	5.43	5.77e-08	7.92e-06
Dementia	EN_L3_5_IT_3	PMPCB	0.08	0.02	4.10	4.19e-05	0.000849
Dementia	EN_L5_6_NP	PMPCB	0.03	0.03	0.97	0.333	0.816
Dementia	EN_L5_ET	PMPCB	-0.18	0.39	-0.46	0.648	0.998
Dementia	EN_L6B	PMPCB	0.11	0.03	3.73	0.000194	0.00936
Dementia	EN_L6_CT	PMPCB	0.06	0.03	2.54	0.0112	0.0996
Dementia	EN_L6_IT_1	PMPCB	0.11	0.03	4.09	4.27e-05	0.00396
Dementia	EN_L6_IT_2	PMPCB	0.07	0.03	2.21	0.0273	0.308
Dementia	Endo	PMPCB	0.02	0.05	0.46	0.647	0.935
Dementia	IN_ADARB2	PMPCB	0.00	0.03	0.13	0.899	0.972
Dementia	IN_LAMP5_LHX6	PMPCB	0.04	0.03	1.29	0.198	0.494
Dementia	IN_LAMP5_RELN	PMPCB	0.02	0.03	0.82	0.413	0.733
Dementia	IN_PVALB	PMPCB	0.01	0.02	0.69	0.491	0.765
Dementia	IN_PVALB_CHC	PMPCB	0.01	0.03	0.22	0.823	0.951
Dementia	IN_SST	PMPCB	0.00	0.02	0.18	0.858	0.95
Dementia	IN_VIP	PMPCB	-0.00	0.02	-0.10	0.92	0.961
Dementia	Micro	PMPCB	0.04	0.03	1.30	0.194	0.445
Dementia	OPC	PMPCB	0.03	0.02	1.38	0.168	0.479
Dementia	Oligo	PMPCB	0.07	0.02	3.98	6.91e-05	0.00191
Dementia	PC	PMPCB	0.07	0.06	1.23	0.22	0.785
Dementia	VLMC	PMPCB	-0.05	0.06	-0.73	0.462	0.694
Dementia	Astro	PMS1	0.00	0.02	0.01	0.995	0.997
Dementia	EN_L2_3_IT	PMS1	0.02	0.01	1.41	0.157	0.317
Dementia	EN_L3_5_IT_1	PMS1	0.06	0.02	3.00	0.00273	0.0388
Dementia	EN_L3_5_IT_2	PMS1	0.06	0.02	3.63	0.000288	0.00514
Dementia	EN_L3_5_IT_3	PMS1	0.03	0.01	2.39	0.0169	0.0712
Dementia	EN_L5_6_NP	PMS1	-0.02	0.02	-0.76	0.445	0.866
Dementia	EN_L5_ET	PMS1	0.14	0.26	0.54	0.588	0.998
Dementia	EN_L6B	PMS1	0.05	0.03	2.12	0.0341	0.233
Dementia	EN_L6_CT	PMS1	0.01	0.02	0.46	0.643	0.854
Dementia	EN_L6_IT_1	PMS1	0.03	0.02	1.25	0.21	0.553
Dementia	EN_L6_IT_2	PMS1	0.07	0.03	2.30	0.0212	0.283
Dementia	Endo	PMS1	-0.05	0.06	-0.92	0.358	0.829
Dementia	IN_ADARB2	PMS1	0.01	0.02	0.40	0.689	0.9
Dementia	IN_LAMP5_LHX6	PMS1	0.05	0.02	2.19	0.0286	0.181
Dementia	IN_LAMP5_RELN	PMS1	0.00	0.02	0.13	0.894	0.969
Dementia	IN_PVALB	PMS1	0.04	0.02	2.76	0.0057	0.0933
Dementia	IN_PVALB_CHC	PMS1	0.02	0.03	0.69	0.491	0.826
Dementia	IN_SST	PMS1	0.02	0.02	1.18	0.24	0.564
Dementia	IN_VIP	PMS1	-0.01	0.01	-0.83	0.408	0.627
Dementia	Micro	PMS1	-0.00	0.03	-0.13	0.9	0.956
Dementia	OPC	PMS1	0.00	0.02	0.02	0.987	0.995
Dementia	Oligo	PMS1	0.02	0.02	1.18	0.238	0.453
Dementia	PC	PMS1	-0.01	0.13	-0.06	0.955	0.996
Dementia	PVM	PMS1	0.12	0.07	1.67	0.0948	0.632
Dementia	VLMC	PMS1	-0.07	0.06	-1.23	0.217	0.467
Dementia	Astro	PMS2	-0.09	0.03	-3.32	0.000905	0.00878
Dementia	EN_L2_3_IT	PMS2	-0.05	0.02	-2.15	0.0317	0.108
Dementia	EN_L3_5_IT_1	PMS2	-0.02	0.04	-0.55	0.581	0.791
Dementia	EN_L3_5_IT_2	PMS2	-0.05	0.03	-1.83	0.0668	0.218
Dementia	EN_L3_5_IT_3	PMS2	-0.05	0.03	-1.79	0.074	0.194
Dementia	EN_L5_6_NP	PMS2	-0.05	0.05	-1.02	0.307	0.797
Dementia	EN_L6B	PMS2	-0.06	0.04	-1.43	0.154	0.493
Dementia	EN_L6_CT	PMS2	-0.10	0.04	-2.42	0.0154	0.122
Dementia	EN_L6_IT_1	PMS2	-0.03	0.04	-0.73	0.465	0.766
Dementia	EN_L6_IT_2	PMS2	-0.04	0.05	-0.75	0.454	0.811
Dementia	IN_ADARB2	PMS2	-0.09	0.04	-2.02	0.0429	0.3
Dementia	IN_LAMP5_LHX6	PMS2	-0.12	0.05	-2.39	0.0169	0.137
Dementia	IN_LAMP5_RELN	PMS2	0.03	0.04	0.66	0.511	0.796
Dementia	IN_PVALB	PMS2	-0.06	0.03	-1.96	0.0501	0.269
Dementia	IN_SST	PMS2	0.01	0.04	0.30	0.762	0.909
Dementia	IN_VIP	PMS2	-0.03	0.03	-0.90	0.369	0.591
Dementia	Micro	PMS2	-0.03	0.04	-0.66	0.506	0.734
Dementia	OPC	PMS2	-0.07	0.03	-2.20	0.0279	0.218
Dementia	Oligo	PMS2	-0.09	0.02	-4.10	4.05e-05	0.00133
Dementia	Astro	PMVK	-0.02	0.03	-0.88	0.381	0.566
Dementia	EN_L2_3_IT	PMVK	-0.02	0.03	-0.65	0.517	0.691
Dementia	EN_L3_5_IT_1	PMVK	0.02	0.05	0.33	0.741	0.886
Dementia	EN_L3_5_IT_2	PMVK	0.05	0.03	1.36	0.172	0.389
Dementia	EN_L3_5_IT_3	PMVK	0.04	0.03	1.04	0.299	0.497
Dementia	EN_L6B	PMVK	0.28	0.15	1.91	0.0562	0.303
Dementia	EN_L6_CT	PMVK	-0.07	0.16	-0.46	0.643	0.854
Dementia	EN_L6_IT_1	PMVK	-0.07	0.06	-1.18	0.237	0.582
Dementia	IN_ADARB2	PMVK	0.03	0.05	0.51	0.607	0.864
Dementia	IN_LAMP5_RELN	PMVK	0.04	0.05	0.82	0.412	0.733
Dementia	IN_PVALB	PMVK	-0.02	0.04	-0.60	0.55	0.8
Dementia	IN_SST	PMVK	-0.06	0.05	-1.25	0.213	0.534
Dementia	IN_VIP	PMVK	-0.07	0.03	-2.34	0.0195	0.0934
Dementia	Micro	PMVK	-0.05	0.04	-1.07	0.286	0.548
Dementia	OPC	PMVK	-0.07	0.03	-2.13	0.0331	0.236
Dementia	Oligo	PMVK	-0.01	0.02	-0.79	0.427	0.642
Dementia	Astro	PNCK	0.04	0.03	1.14	0.254	0.437
Dementia	EN_L2_3_IT	PNCK	0.01	0.02	0.55	0.583	0.741
Dementia	EN_L3_5_IT_1	PNCK	-0.00	0.03	-0.00	0.997	0.999
Dementia	EN_L3_5_IT_2	PNCK	-0.01	0.03	-0.50	0.62	0.794
Dementia	EN_L3_5_IT_3	PNCK	-0.04	0.03	-1.49	0.137	0.298
Dementia	EN_L5_6_NP	PNCK	0.02	0.05	0.53	0.593	0.917
Dementia	EN_L6B	PNCK	0.09	0.05	1.84	0.0662	0.329
Dementia	EN_L6_CT	PNCK	0.03	0.04	0.62	0.532	0.784
Dementia	EN_L6_IT_1	PNCK	-0.02	0.04	-0.51	0.614	0.849
Dementia	EN_L6_IT_2	PNCK	0.01	0.05	0.19	0.851	0.964
Dementia	IN_ADARB2	PNCK	-0.02	0.04	-0.36	0.72	0.914
Dementia	IN_LAMP5_LHX6	PNCK	-0.02	0.04	-0.36	0.716	0.877
Dementia	IN_LAMP5_RELN	PNCK	-0.00	0.04	-0.01	0.993	0.999
Dementia	IN_PVALB	PNCK	-0.01	0.03	-0.44	0.662	0.862
Dementia	IN_PVALB_CHC	PNCK	0.04	0.06	0.70	0.485	0.824
Dementia	IN_SST	PNCK	0.00	0.03	0.09	0.928	0.976
Dementia	IN_VIP	PNCK	-0.03	0.02	-1.36	0.175	0.379
Dementia	Micro	PNCK	-0.01	0.06	-0.20	0.843	0.928
Dementia	OPC	PNCK	-0.01	0.04	-0.27	0.787	0.915
Dementia	Oligo	PNCK	-0.00	0.03	-0.06	0.949	0.974
Dementia	Adaptive	PNISR	0.08	0.06	1.30	0.193	0.785
Dementia	Astro	PNISR	0.12	0.03	4.52	6.21e-06	0.000218
Dementia	EN_L2_3_IT	PNISR	-0.00	0.02	-0.27	0.786	0.879
Dementia	EN_L3_5_IT_1	PNISR	0.00	0.02	0.23	0.818	0.92
Dementia	EN_L3_5_IT_2	PNISR	0.03	0.02	1.76	0.0789	0.241
Dementia	EN_L3_5_IT_3	PNISR	0.04	0.02	2.27	0.023	0.0874
Dementia	EN_L5_6_NP	PNISR	-0.02	0.02	-1.12	0.262	0.774
Dementia	EN_L5_ET	PNISR	0.01	0.24	0.04	0.967	1
Dementia	EN_L6B	PNISR	0.03	0.02	1.23	0.217	0.572
Dementia	EN_L6_CT	PNISR	0.01	0.02	0.50	0.617	0.84
Dementia	EN_L6_IT_1	PNISR	0.00	0.02	0.19	0.845	0.946
Dementia	EN_L6_IT_2	PNISR	-0.01	0.02	-0.55	0.581	0.87
Dementia	Endo	PNISR	-0.04	0.03	-1.16	0.246	0.76
Dementia	IN_ADARB2	PNISR	0.01	0.02	0.56	0.576	0.852
Dementia	IN_LAMP5_LHX6	PNISR	0.04	0.02	1.85	0.0647	0.281
Dementia	IN_LAMP5_RELN	PNISR	0.02	0.02	1.20	0.229	0.584
Dementia	IN_PVALB	PNISR	0.02	0.02	1.39	0.165	0.478
Dementia	IN_PVALB_CHC	PNISR	-0.02	0.02	-0.75	0.45	0.807
Dementia	IN_SST	PNISR	0.02	0.02	0.89	0.373	0.687
Dementia	IN_VIP	PNISR	0.01	0.01	0.90	0.37	0.592
Dementia	Micro	PNISR	0.05	0.02	2.54	0.0111	0.0771
Dementia	OPC	PNISR	0.03	0.02	1.76	0.0787	0.344
Dementia	Oligo	PNISR	0.10	0.02	4.26	2.07e-05	0.000855
Dementia	PC	PNISR	0.01	0.03	0.42	0.674	0.942
Dementia	PVM	PNISR	0.06	0.04	1.32	0.186	0.721
Dementia	SMC	PNISR	0.12	0.08	1.63	0.103	0.559
Dementia	VLMC	PNISR	0.05	0.03	1.35	0.178	0.419
Dementia	Astro	PNKD	-0.05	0.04	-1.24	0.215	0.392
Dementia	EN_L2_3_IT	PNKD	-0.03	0.02	-1.59	0.111	0.25
Dementia	EN_L3_5_IT_1	PNKD	0.01	0.03	0.38	0.702	0.864
Dementia	EN_L3_5_IT_2	PNKD	-0.02	0.02	-1.07	0.286	0.52
Dementia	EN_L3_5_IT_3	PNKD	-0.08	0.02	-4.38	1.17e-05	0.000327
Dementia	EN_L5_6_NP	PNKD	-0.04	0.03	-1.21	0.225	0.746
Dementia	EN_L5_ET	PNKD	0.34	0.26	1.30	0.192	0.998
Dementia	EN_L6B	PNKD	-0.04	0.04	-1.20	0.23	0.588
Dementia	EN_L6_CT	PNKD	-0.09	0.03	-2.98	0.00291	0.0439
Dementia	EN_L6_IT_1	PNKD	-0.06	0.02	-2.42	0.0156	0.161
Dementia	EN_L6_IT_2	PNKD	0.01	0.04	0.23	0.815	0.953
Dementia	IN_ADARB2	PNKD	-0.04	0.03	-1.25	0.212	0.589
Dementia	IN_LAMP5_LHX6	PNKD	-0.00	0.03	-0.08	0.934	0.973
Dementia	IN_LAMP5_RELN	PNKD	-0.06	0.03	-1.96	0.0495	0.285
Dementia	IN_PVALB	PNKD	0.00	0.02	0.14	0.891	0.958
Dementia	IN_PVALB_CHC	PNKD	0.02	0.03	0.46	0.644	0.887
Dementia	IN_SST	PNKD	-0.02	0.02	-0.94	0.348	0.669
Dementia	IN_VIP	PNKD	-0.03	0.02	-1.53	0.127	0.31
Dementia	Micro	PNKD	0.03	0.04	0.87	0.385	0.64
Dementia	OPC	PNKD	-0.00	0.02	-0.19	0.851	0.944
Dementia	Oligo	PNKD	-0.02	0.01	-1.48	0.14	0.325
Dementia	PC	PNKD	-0.04	0.13	-0.30	0.761	0.962
Dementia	Astro	PNKP	-0.07	0.03	-2.71	0.00681	0.0359
Dementia	EN_L2_3_IT	PNKP	-0.02	0.03	-0.78	0.438	0.622
Dementia	EN_L3_5_IT_1	PNKP	-0.03	0.04	-0.66	0.508	0.739
Dementia	EN_L3_5_IT_2	PNKP	0.02	0.04	0.47	0.638	0.807
Dementia	EN_L3_5_IT_3	PNKP	-0.00	0.03	-0.10	0.921	0.956
Dementia	EN_L5_6_NP	PNKP	0.10	0.15	0.70	0.485	0.884
Dementia	EN_L6B	PNKP	0.02	0.05	0.34	0.734	0.91
Dementia	EN_L6_CT	PNKP	0.02	0.05	0.43	0.669	0.867
Dementia	EN_L6_IT_1	PNKP	-0.03	0.05	-0.57	0.567	0.825
Dementia	EN_L6_IT_2	PNKP	-0.02	0.06	-0.36	0.718	0.921
Dementia	IN_ADARB2	PNKP	0.00	0.05	0.02	0.984	0.996
Dementia	IN_LAMP5_LHX6	PNKP	-0.04	0.06	-0.76	0.448	0.729
Dementia	IN_LAMP5_RELN	PNKP	-0.04	0.05	-0.84	0.402	0.724
Dementia	IN_PVALB	PNKP	-0.01	0.03	-0.47	0.637	0.849
Dementia	IN_SST	PNKP	-0.01	0.04	-0.28	0.783	0.92
Dementia	IN_VIP	PNKP	-0.02	0.03	-0.60	0.551	0.737
Dementia	Micro	PNKP	-0.08	0.04	-2.25	0.0246	0.129
Dementia	OPC	PNKP	-0.02	0.03	-0.52	0.604	0.822
Dementia	Oligo	PNKP	-0.03	0.02	-1.45	0.148	0.336
Dementia	EN_L2_3_IT	PNLDC1	-0.05	0.04	-1.23	0.221	0.398
Dementia	EN_L3_5_IT_2	PNLDC1	0.00	0.06	0.01	0.991	0.996
Dementia	Oligo	PNLDC1	0.14	0.05	2.78	0.00544	0.0379
Dementia	EN_L2_3_IT	PNLIPRP3	-0.04	0.07	-0.58	0.562	0.725
Dementia	Astro	PNMA1	-0.02	0.02	-0.81	0.421	0.601
Dementia	EN_L2_3_IT	PNMA1	0.07	0.03	2.49	0.0127	0.0574
Dementia	EN_L3_5_IT_1	PNMA1	0.08	0.04	1.86	0.0626	0.241
Dementia	EN_L3_5_IT_2	PNMA1	0.06	0.03	1.79	0.074	0.232
Dementia	EN_L3_5_IT_3	PNMA1	0.13	0.03	3.92	8.81e-05	0.00152
Dementia	EN_L5_6_NP	PNMA1	0.11	0.05	2.17	0.0303	0.462
Dementia	EN_L6B	PNMA1	0.05	0.05	1.18	0.237	0.594
Dementia	EN_L6_CT	PNMA1	0.06	0.04	1.41	0.158	0.456
Dementia	EN_L6_IT_1	PNMA1	0.07	0.04	1.67	0.0956	0.387
Dementia	EN_L6_IT_2	PNMA1	-0.01	0.05	-0.27	0.787	0.945
Dementia	IN_ADARB2	PNMA1	0.05	0.04	1.14	0.252	0.631
Dementia	IN_LAMP5_LHX6	PNMA1	-0.00	0.05	-0.05	0.958	0.984
Dementia	IN_LAMP5_RELN	PNMA1	0.04	0.04	1.01	0.311	0.66
Dementia	IN_PVALB	PNMA1	0.02	0.03	0.61	0.544	0.798
Dementia	IN_PVALB_CHC	PNMA1	0.06	0.06	1.15	0.248	0.667
Dementia	IN_SST	PNMA1	0.05	0.04	1.36	0.174	0.485
Dementia	IN_VIP	PNMA1	-0.02	0.03	-0.64	0.52	0.713
Dementia	Micro	PNMA1	0.01	0.05	0.18	0.857	0.933
Dementia	OPC	PNMA1	0.03	0.03	1.07	0.283	0.593
Dementia	Oligo	PNMA1	-0.01	0.02	-0.46	0.643	0.8
Dementia	Astro	PNMA2	0.02	0.02	0.81	0.416	0.598
Dementia	EN_L2_3_IT	PNMA2	0.05	0.03	1.77	0.0771	0.196
Dementia	EN_L3_5_IT_1	PNMA2	0.08	0.04	2.26	0.0235	0.138
Dementia	EN_L3_5_IT_2	PNMA2	0.04	0.03	1.07	0.285	0.519
Dementia	EN_L3_5_IT_3	PNMA2	0.10	0.03	3.24	0.00118	0.0106
Dementia	EN_L5_6_NP	PNMA2	0.07	0.04	1.94	0.0524	0.541
Dementia	EN_L5_ET	PNMA2	-0.26	0.35	-0.76	0.448	0.998
Dementia	EN_L6B	PNMA2	0.09	0.04	2.54	0.0112	0.127
Dementia	EN_L6_CT	PNMA2	0.05	0.03	1.57	0.117	0.392
Dementia	EN_L6_IT_1	PNMA2	0.05	0.03	1.44	0.149	0.475
Dementia	EN_L6_IT_2	PNMA2	0.07	0.04	1.71	0.0865	0.462
Dementia	IN_ADARB2	PNMA2	0.06	0.04	1.62	0.105	0.443
Dementia	IN_LAMP5_LHX6	PNMA2	0.06	0.04	1.60	0.11	0.372
Dementia	IN_LAMP5_RELN	PNMA2	0.02	0.04	0.51	0.612	0.856
Dementia	IN_PVALB	PNMA2	0.04	0.03	1.38	0.167	0.481
Dementia	IN_PVALB_CHC	PNMA2	0.04	0.04	1.01	0.315	0.722
Dementia	IN_SST	PNMA2	0.02	0.03	0.70	0.482	0.762
Dementia	IN_VIP	PNMA2	0.01	0.03	0.33	0.744	0.866
Dementia	Micro	PNMA2	-0.02	0.05	-0.35	0.727	0.868
Dementia	OPC	PNMA2	-0.04	0.02	-1.55	0.121	0.419
Dementia	Oligo	PNMA2	0.01	0.04	0.36	0.717	0.849
Dementia	Astro	PNMA3	-0.03	0.04	-0.58	0.564	0.719
Dementia	EN_L2_3_IT	PNMA3	-0.11	0.03	-3.31	0.000936	0.0103
Dementia	EN_L3_5_IT_1	PNMA3	-0.11	0.04	-2.81	0.00491	0.0553
Dementia	EN_L3_5_IT_2	PNMA3	-0.12	0.03	-3.67	0.00024	0.00457
Dementia	EN_L3_5_IT_3	PNMA3	-0.15	0.03	-4.30	1.69e-05	0.000424
Dementia	EN_L5_6_NP	PNMA3	-0.11	0.04	-2.54	0.0112	0.334
Dementia	EN_L5_ET	PNMA3	0.29	0.43	0.67	0.503	0.998
Dementia	EN_L6B	PNMA3	-0.10	0.05	-2.13	0.0333	0.229
Dementia	EN_L6_CT	PNMA3	-0.14	0.05	-2.99	0.0028	0.0429
Dementia	EN_L6_IT_1	PNMA3	-0.12	0.04	-2.88	0.00403	0.076
Dementia	EN_L6_IT_2	PNMA3	-0.03	0.06	-0.49	0.625	0.886
Dementia	IN_ADARB2	PNMA3	-0.06	0.04	-1.30	0.193	0.565
Dementia	IN_LAMP5_LHX6	PNMA3	-0.07	0.05	-1.48	0.14	0.418
Dementia	IN_LAMP5_RELN	PNMA3	-0.13	0.04	-3.02	0.00251	0.0573
Dementia	IN_PVALB	PNMA3	-0.03	0.03	-0.98	0.329	0.643
Dementia	IN_PVALB_CHC	PNMA3	-0.15	0.05	-3.11	0.0019	0.0643
Dementia	IN_SST	PNMA3	-0.10	0.04	-2.80	0.00519	0.0809
Dementia	IN_VIP	PNMA3	-0.13	0.03	-4.34	1.41e-05	0.00094
Dementia	Micro	PNMA3	-0.01	0.07	-0.10	0.919	0.965
Dementia	OPC	PNMA3	-0.06	0.05	-1.27	0.205	0.521
Dementia	Oligo	PNMA3	-0.01	0.05	-0.29	0.772	0.883
Dementia	EN_L2_3_IT	PNMA5	0.01	0.05	0.30	0.768	0.868
Dementia	EN_L3_5_IT_1	PNMA5	0.05	0.05	0.99	0.324	0.592
Dementia	EN_L3_5_IT_2	PNMA5	0.15	0.07	2.26	0.0239	0.115
Dementia	EN_L6_IT_1	PNMA5	0.13	0.20	0.66	0.508	0.794
Dementia	Astro	PNMA6A	0.04	0.05	0.88	0.378	0.563
Dementia	EN_L2_3_IT	PNMA6A	-0.04	0.03	-1.28	0.201	0.375
Dementia	EN_L3_5_IT_1	PNMA6A	-0.01	0.05	-0.28	0.778	0.904
Dementia	EN_L3_5_IT_2	PNMA6A	-0.02	0.04	-0.50	0.614	0.789
Dementia	EN_L3_5_IT_3	PNMA6A	-0.05	0.04	-1.24	0.217	0.404
Dementia	EN_L5_6_NP	PNMA6A	-0.01	0.17	-0.03	0.974	0.995
Dementia	EN_L6B	PNMA6A	-0.22	0.16	-1.39	0.165	0.509
Dementia	EN_L6_CT	PNMA6A	-0.13	0.14	-0.97	0.33	0.643
Dementia	EN_L6_IT_1	PNMA6A	0.00	0.05	0.06	0.955	0.984
Dementia	IN_ADARB2	PNMA6A	-0.06	0.05	-1.09	0.277	0.654
Dementia	IN_LAMP5_RELN	PNMA6A	-0.05	0.05	-0.91	0.36	0.693
Dementia	IN_PVALB	PNMA6A	-0.05	0.04	-1.25	0.21	0.53
Dementia	IN_SST	PNMA6A	0.00	0.05	0.04	0.964	0.989
Dementia	IN_VIP	PNMA6A	-0.09	0.04	-2.53	0.0115	0.0657
Dementia	OPC	PNMA6A	-0.02	0.05	-0.40	0.692	0.869
Dementia	Oligo	PNMA6A	-0.03	0.05	-0.62	0.533	0.726
Dementia	EN_L2_3_IT	PNMA6F	0.07	0.08	0.87	0.382	0.571
Dementia	EN_L3_5_IT_1	PNMA6F	0.13	0.07	1.77	0.0767	0.269
Dementia	IN_SST	PNMA6F	-0.02	0.08	-0.21	0.836	0.941
Dementia	IN_VIP	PNMA6F	0.01	0.08	0.17	0.862	0.934
Dementia	Astro	PNMA8A	-0.04	0.04	-1.15	0.252	0.435
Dementia	EN_L2_3_IT	PNMA8A	0.12	0.03	3.82	0.000133	0.00291
Dementia	EN_L3_5_IT_1	PNMA8A	0.13	0.04	2.99	0.00275	0.0389
Dementia	EN_L3_5_IT_2	PNMA8A	0.11	0.04	3.09	0.00199	0.0218
Dementia	EN_L3_5_IT_3	PNMA8A	0.16	0.04	4.30	1.74e-05	0.000434
Dementia	EN_L5_6_NP	PNMA8A	0.12	0.05	2.30	0.0214	0.427
Dementia	EN_L6B	PNMA8A	0.18	0.05	3.59	0.000329	0.0138
Dementia	EN_L6_CT	PNMA8A	0.11	0.04	2.54	0.011	0.0982
Dementia	EN_L6_IT_1	PNMA8A	0.10	0.05	2.19	0.0287	0.222
Dementia	EN_L6_IT_2	PNMA8A	0.11	0.06	1.93	0.0539	0.39
Dementia	IN_ADARB2	PNMA8A	0.06	0.04	1.54	0.123	0.472
Dementia	IN_LAMP5_LHX6	PNMA8A	0.10	0.05	2.00	0.045	0.228
Dementia	IN_LAMP5_RELN	PNMA8A	0.06	0.04	1.33	0.185	0.529
Dementia	IN_PVALB	PNMA8A	0.02	0.04	0.56	0.574	0.814
Dementia	IN_PVALB_CHC	PNMA8A	0.03	0.05	0.60	0.551	0.849
Dementia	IN_SST	PNMA8A	0.06	0.03	1.68	0.092	0.35
Dementia	IN_VIP	PNMA8A	0.04	0.03	1.17	0.242	0.459
Dementia	Micro	PNMA8A	-0.10	0.05	-1.83	0.0668	0.242
Dementia	OPC	PNMA8A	0.02	0.03	0.58	0.562	0.796
Dementia	Oligo	PNMA8A	-0.05	0.03	-1.67	0.0954	0.253
Dementia	Astro	PNMA8C	0.01	0.04	0.12	0.903	0.95
Dementia	EN_L2_3_IT	PNMA8C	-0.02	0.03	-0.62	0.533	0.703
Dementia	EN_L3_5_IT_1	PNMA8C	0.01	0.04	0.14	0.889	0.951
Dementia	EN_L3_5_IT_2	PNMA8C	0.02	0.04	0.57	0.571	0.76
Dementia	EN_L3_5_IT_3	PNMA8C	0.04	0.04	1.26	0.206	0.391
Dementia	EN_L5_6_NP	PNMA8C	-0.08	0.16	-0.49	0.627	0.927
Dementia	EN_L6B	PNMA8C	0.03	0.06	0.58	0.563	0.831
Dementia	EN_L6_CT	PNMA8C	-0.00	0.05	-0.01	0.991	0.996
Dementia	EN_L6_IT_1	PNMA8C	-0.01	0.04	-0.13	0.894	0.963
Dementia	EN_L6_IT_2	PNMA8C	0.04	0.06	0.63	0.531	0.849
Dementia	IN_ADARB2	PNMA8C	-0.01	0.05	-0.19	0.852	0.959
Dementia	IN_LAMP5_RELN	PNMA8C	-0.13	0.06	-2.10	0.036	0.245
Dementia	IN_PVALB	PNMA8C	-0.04	0.04	-0.92	0.358	0.666
Dementia	IN_SST	PNMA8C	-0.02	0.04	-0.54	0.586	0.825
Dementia	IN_VIP	PNMA8C	0.01	0.03	0.17	0.867	0.937
Dementia	OPC	PNMA8C	-0.08	0.05	-1.67	0.0958	0.376
Dementia	Oligo	PNMA8C	-0.07	0.03	-2.18	0.0295	0.117
Dementia	Astro	PNMT	-0.10	0.07	-1.43	0.152	0.312
Dementia	EN_L2_3_IT	PNMT	-0.04	0.05	-0.68	0.5	0.676
Dementia	Adaptive	PNN	0.15	0.10	1.45	0.147	0.727
Dementia	Astro	PNN	-0.04	0.03	-1.67	0.0951	0.227
Dementia	EN_L2_3_IT	PNN	-0.09	0.02	-3.86	0.000115	0.00266
Dementia	EN_L3_5_IT_1	PNN	-0.05	0.03	-1.76	0.0787	0.273
Dementia	EN_L3_5_IT_2	PNN	-0.05	0.03	-2.18	0.0296	0.131
Dementia	EN_L3_5_IT_3	PNN	-0.06	0.02	-2.33	0.0199	0.0795
Dementia	EN_L5_6_NP	PNN	-0.09	0.03	-2.71	0.00665	0.281
Dementia	EN_L5_ET	PNN	0.10	0.37	0.27	0.786	0.999
Dementia	EN_L6B	PNN	-0.04	0.04	-1.12	0.263	0.622
Dementia	EN_L6_CT	PNN	-0.00	0.03	-0.01	0.989	0.995
Dementia	EN_L6_IT_1	PNN	-0.12	0.03	-3.50	0.000462	0.0202
Dementia	EN_L6_IT_2	PNN	-0.06	0.04	-1.47	0.141	0.551
Dementia	Endo	PNN	0.07	0.05	1.51	0.13	0.63
Dementia	IN_ADARB2	PNN	-0.08	0.03	-2.73	0.00626	0.122
Dementia	IN_LAMP5_LHX6	PNN	-0.04	0.04	-1.25	0.211	0.51
Dementia	IN_LAMP5_RELN	PNN	-0.05	0.03	-1.68	0.0922	0.384
Dementia	IN_PVALB	PNN	-0.07	0.03	-2.97	0.003	0.0667
Dementia	IN_PVALB_CHC	PNN	-0.07	0.04	-1.83	0.0666	0.418
Dementia	IN_SST	PNN	-0.05	0.03	-1.82	0.0682	0.303
Dementia	IN_VIP	PNN	-0.06	0.02	-2.93	0.00338	0.0292
Dementia	Micro	PNN	-0.06	0.03	-2.18	0.0294	0.145
Dementia	OPC	PNN	-0.10	0.03	-3.60	0.000317	0.0254
Dementia	Oligo	PNN	-0.11	0.02	-4.80	1.62e-06	0.000149
Dementia	PC	PNN	-0.13	0.04	-2.83	0.00463	0.27
Dementia	PVM	PNN	-0.07	0.07	-0.94	0.347	0.824
Dementia	SMC	PNN	0.03	0.22	0.14	0.891	0.974
Dementia	VLMC	PNN	0.03	0.06	0.54	0.59	0.784
Dementia	Astro	PNO1	-0.03	0.04	-0.78	0.435	0.614
Dementia	EN_L2_3_IT	PNO1	-0.05	0.02	-2.26	0.0235	0.0875
Dementia	EN_L3_5_IT_1	PNO1	0.01	0.04	0.30	0.765	0.899
Dementia	EN_L3_5_IT_2	PNO1	-0.01	0.03	-0.35	0.725	0.859
Dementia	EN_L3_5_IT_3	PNO1	-0.08	0.03	-2.77	0.00553	0.0325
Dementia	EN_L5_6_NP	PNO1	0.14	0.15	0.94	0.348	0.822
Dementia	EN_L6B	PNO1	-0.06	0.06	-1.04	0.297	0.653
Dementia	EN_L6_CT	PNO1	-0.08	0.05	-1.63	0.103	0.365
Dementia	EN_L6_IT_1	PNO1	-0.04	0.04	-1.17	0.244	0.588
Dementia	EN_L6_IT_2	PNO1	-0.01	0.06	-0.16	0.87	0.968
Dementia	IN_ADARB2	PNO1	0.07	0.05	1.31	0.189	0.56
Dementia	IN_LAMP5_LHX6	PNO1	-0.07	0.05	-1.32	0.185	0.478
Dementia	IN_LAMP5_RELN	PNO1	-0.00	0.05	-0.08	0.936	0.981
Dementia	IN_PVALB	PNO1	-0.06	0.03	-1.81	0.0699	0.315
Dementia	IN_SST	PNO1	0.02	0.05	0.53	0.6	0.832
Dementia	IN_VIP	PNO1	-0.07	0.03	-2.22	0.0266	0.115
Dementia	Micro	PNO1	-0.06	0.05	-1.22	0.222	0.478
Dementia	OPC	PNO1	-0.08	0.04	-2.10	0.0358	0.243
Dementia	Oligo	PNO1	-0.05	0.02	-2.50	0.0126	0.0668
Dementia	Astro	PNOC	0.01	0.06	0.22	0.823	0.903
Dementia	EN_L2_3_IT	PNOC	-0.01	0.06	-0.16	0.87	0.929
Dementia	IN_ADARB2	PNOC	-0.04	0.04	-0.96	0.337	0.704
Dementia	IN_PVALB	PNOC	0.04	0.06	0.72	0.472	0.752
Dementia	IN_SST	PNOC	-0.10	0.06	-1.58	0.114	0.389
Dementia	IN_VIP	PNOC	-0.12	0.05	-2.68	0.00731	0.0486
Dementia	Oligo	PNOC	-0.01	0.05	-0.18	0.859	0.93
Dementia	Astro	PNP	-0.01	0.06	-0.23	0.82	0.9
Dementia	Endo	PNP	0.28	0.22	1.24	0.217	0.738
Dementia	Micro	PNP	-0.05	0.06	-0.90	0.369	0.628
Dementia	EN_L2_3_IT	PNPLA1	-0.01	0.04	-0.37	0.71	0.83
Dementia	EN_L3_5_IT_2	PNPLA1	-0.05	0.06	-0.82	0.414	0.64
Dementia	EN_L3_5_IT_3	PNPLA1	-0.11	0.06	-1.87	0.0608	0.17
Dementia	IN_PVALB	PNPLA1	0.05	0.16	0.31	0.759	0.906
Dementia	IN_VIP	PNPLA1	0.07	0.06	1.18	0.24	0.456
Dementia	Oligo	PNPLA1	0.09	0.05	1.95	0.0513	0.17
Dementia	Astro	PNPLA2	0.04	0.03	1.38	0.168	0.333
Dementia	EN_L2_3_IT	PNPLA2	-0.02	0.03	-0.60	0.551	0.717
Dementia	EN_L3_5_IT_1	PNPLA2	-0.01	0.05	-0.22	0.825	0.923
Dementia	EN_L3_5_IT_2	PNPLA2	-0.05	0.03	-1.49	0.137	0.34
Dementia	EN_L3_5_IT_3	PNPLA2	-0.07	0.04	-1.92	0.0545	0.158
Dementia	EN_L6B	PNPLA2	0.03	0.13	0.19	0.846	0.954
Dementia	EN_L6_CT	PNPLA2	-0.08	0.12	-0.62	0.533	0.784
Dementia	EN_L6_IT_1	PNPLA2	-0.01	0.05	-0.30	0.764	0.914
Dementia	EN_L6_IT_2	PNPLA2	-0.14	0.17	-0.87	0.382	0.77
Dementia	IN_PVALB	PNPLA2	-0.04	0.04	-0.83	0.406	0.706
Dementia	IN_SST	PNPLA2	-0.04	0.05	-0.89	0.375	0.688
Dementia	IN_VIP	PNPLA2	0.00	0.03	0.07	0.947	0.974
Dementia	Micro	PNPLA2	-0.00	0.04	-0.02	0.981	0.992
Dementia	OPC	PNPLA2	-0.07	0.04	-1.60	0.109	0.401
Dementia	Oligo	PNPLA2	-0.02	0.02	-0.68	0.496	0.698
Dementia	Astro	PNPLA3	-0.08	0.07	-1.09	0.275	0.461
Dementia	EN_L2_3_IT	PNPLA3	-0.01	0.06	-0.19	0.847	0.916
Dementia	EN_L3_5_IT_1	PNPLA3	-0.14	0.06	-2.32	0.0206	0.128
Dementia	EN_L3_5_IT_3	PNPLA3	-0.14	0.06	-2.33	0.0199	0.0794
Dementia	IN_LAMP5_LHX6	PNPLA3	0.08	0.15	0.50	0.615	0.827
Dementia	IN_VIP	PNPLA3	-0.09	0.06	-1.57	0.116	0.294
Dementia	OPC	PNPLA3	-0.08	0.07	-1.14	0.254	0.567
Dementia	Oligo	PNPLA3	0.08	0.06	1.23	0.219	0.429
Dementia	Astro	PNPLA4	0.00	0.03	0.02	0.985	0.993
Dementia	EN_L2_3_IT	PNPLA4	0.04	0.03	1.25	0.213	0.39
Dementia	EN_L3_5_IT_1	PNPLA4	-0.05	0.06	-0.82	0.41	0.668
Dementia	EN_L3_5_IT_2	PNPLA4	-0.04	0.04	-1.07	0.283	0.516
Dementia	EN_L3_5_IT_3	PNPLA4	0.02	0.04	0.44	0.657	0.796
Dementia	EN_L6_CT	PNPLA4	0.17	0.14	1.24	0.215	0.529
Dementia	EN_L6_IT_1	PNPLA4	0.21	0.16	1.34	0.18	0.516
Dementia	IN_PVALB	PNPLA4	-0.04	0.05	-0.87	0.385	0.69
Dementia	IN_VIP	PNPLA4	-0.06	0.04	-1.33	0.184	0.39
Dementia	Oligo	PNPLA4	0.00	0.05	0.04	0.966	0.982
Dementia	EN_L2_3_IT	PNPLA5	-0.03	0.04	-0.65	0.514	0.688
Dementia	EN_L3_5_IT_2	PNPLA5	0.01	0.05	0.18	0.856	0.929
Dementia	EN_L3_5_IT_3	PNPLA5	-0.15	0.05	-3.03	0.00245	0.0182
Dementia	IN_PVALB	PNPLA5	0.00	0.05	0.06	0.949	0.981
Dementia	Astro	PNPLA6	0.25	0.04	6.10	1.09e-09	2.97e-07
Dementia	EN_L2_3_IT	PNPLA6	0.04	0.02	2.18	0.029	0.101
Dementia	EN_L3_5_IT_1	PNPLA6	0.02	0.03	0.45	0.653	0.833
Dementia	EN_L3_5_IT_2	PNPLA6	0.04	0.02	1.65	0.0993	0.278
Dementia	EN_L3_5_IT_3	PNPLA6	0.05	0.02	1.98	0.048	0.144
Dementia	EN_L5_6_NP	PNPLA6	0.03	0.04	0.79	0.432	0.858
Dementia	EN_L6B	PNPLA6	0.05	0.04	1.22	0.223	0.58
Dementia	EN_L6_CT	PNPLA6	0.01	0.04	0.21	0.837	0.94
Dementia	EN_L6_IT_1	PNPLA6	0.03	0.03	1.06	0.291	0.633
Dementia	EN_L6_IT_2	PNPLA6	0.01	0.05	0.11	0.911	0.98
Dementia	Endo	PNPLA6	0.06	0.12	0.55	0.579	0.917
Dementia	IN_ADARB2	PNPLA6	-0.03	0.03	-0.84	0.402	0.753
Dementia	IN_LAMP5_LHX6	PNPLA6	0.07	0.04	1.59	0.113	0.376
Dementia	IN_LAMP5_RELN	PNPLA6	0.03	0.04	0.79	0.429	0.744
Dementia	IN_PVALB	PNPLA6	0.05	0.03	2.04	0.041	0.243
Dementia	IN_PVALB_CHC	PNPLA6	-0.00	0.05	-0.06	0.949	0.988
Dementia	IN_SST	PNPLA6	0.04	0.03	1.20	0.229	0.552
Dementia	IN_VIP	PNPLA6	0.03	0.02	1.59	0.112	0.287
Dementia	Micro	PNPLA6	0.14	0.03	4.41	1.05e-05	0.000468
Dementia	OPC	PNPLA6	0.07	0.03	2.68	0.00744	0.121
Dementia	Oligo	PNPLA6	0.08	0.02	4.09	4.36e-05	0.00139
Dementia	Astro	PNPLA7	0.04	0.03	1.38	0.169	0.334
Dementia	EN_L2_3_IT	PNPLA7	0.02	0.03	0.70	0.485	0.664
Dementia	EN_L3_5_IT_1	PNPLA7	0.02	0.03	0.69	0.49	0.727
Dementia	EN_L3_5_IT_2	PNPLA7	0.03	0.03	1.11	0.267	0.501
Dementia	EN_L3_5_IT_3	PNPLA7	0.05	0.02	1.95	0.0517	0.152
Dementia	EN_L5_6_NP	PNPLA7	0.11	0.05	2.13	0.0333	0.475
Dementia	EN_L6B	PNPLA7	-0.06	0.03	-2.08	0.0376	0.244
Dementia	EN_L6_CT	PNPLA7	-0.04	0.03	-1.19	0.233	0.549
Dementia	EN_L6_IT_1	PNPLA7	-0.03	0.04	-0.85	0.395	0.715
Dementia	EN_L6_IT_2	PNPLA7	-0.03	0.04	-0.66	0.509	0.837
Dementia	IN_ADARB2	PNPLA7	0.03	0.03	1.10	0.272	0.649
Dementia	IN_LAMP5_LHX6	PNPLA7	0.06	0.04	1.61	0.107	0.368
Dementia	IN_LAMP5_RELN	PNPLA7	0.06	0.03	2.06	0.0392	0.257
Dementia	IN_PVALB	PNPLA7	-0.01	0.04	-0.31	0.753	0.905
Dementia	IN_PVALB_CHC	PNPLA7	-0.02	0.06	-0.39	0.698	0.907
Dementia	IN_SST	PNPLA7	-0.00	0.03	-0.13	0.896	0.966
Dementia	IN_VIP	PNPLA7	0.07	0.03	2.38	0.0174	0.0866
Dementia	Micro	PNPLA7	0.12	0.05	2.37	0.0177	0.105
Dementia	OPC	PNPLA7	0.00	0.04	0.08	0.936	0.976
Dementia	Oligo	PNPLA7	0.11	0.03	3.70	0.000216	0.00412
Dementia	VLMC	PNPLA7	0.16	0.08	2.00	0.0457	0.203
Dementia	Astro	PNPLA8	-0.02	0.03	-0.68	0.497	0.665
Dementia	EN_L2_3_IT	PNPLA8	0.01	0.01	1.05	0.296	0.482
Dementia	EN_L3_5_IT_1	PNPLA8	0.00	0.02	0.22	0.825	0.923
Dementia	EN_L3_5_IT_2	PNPLA8	0.01	0.02	0.54	0.592	0.775
Dementia	EN_L3_5_IT_3	PNPLA8	-0.00	0.02	-0.23	0.82	0.899
Dementia	EN_L5_6_NP	PNPLA8	0.02	0.03	0.56	0.574	0.912
Dementia	EN_L5_ET	PNPLA8	0.12	0.29	0.42	0.675	0.998
Dementia	EN_L6B	PNPLA8	0.04	0.03	1.22	0.223	0.58
Dementia	EN_L6_CT	PNPLA8	-0.03	0.03	-1.07	0.286	0.601
Dementia	EN_L6_IT_1	PNPLA8	0.00	0.03	0.00	0.997	0.999
Dementia	EN_L6_IT_2	PNPLA8	0.02	0.03	0.48	0.631	0.888
Dementia	Endo	PNPLA8	0.05	0.06	0.87	0.382	0.84
Dementia	IN_ADARB2	PNPLA8	0.02	0.03	0.65	0.517	0.824
Dementia	IN_LAMP5_LHX6	PNPLA8	0.11	0.03	3.36	0.000771	0.0231
Dementia	IN_LAMP5_RELN	PNPLA8	0.04	0.03	1.57	0.116	0.425
Dementia	IN_PVALB	PNPLA8	0.06	0.02	3.02	0.00254	0.0606
Dementia	IN_PVALB_CHC	PNPLA8	0.02	0.04	0.66	0.512	0.834
Dementia	IN_SST	PNPLA8	0.02	0.02	1.00	0.32	0.643
Dementia	IN_VIP	PNPLA8	0.02	0.02	1.29	0.195	0.404
Dementia	Micro	PNPLA8	0.03	0.03	0.95	0.344	0.606
Dementia	OPC	PNPLA8	0.01	0.02	0.27	0.786	0.915
Dementia	Oligo	PNPLA8	0.03	0.01	1.91	0.0557	0.179
Dementia	PC	PNPLA8	-0.00	0.06	-0.02	0.984	0.998
Dementia	PVM	PNPLA8	0.18	0.25	0.75	0.453	0.857
Dementia	VLMC	PNPLA8	0.08	0.06	1.29	0.198	0.446
Dementia	EN_L2_3_IT	PNPO	-0.17	0.06	-2.96	0.00312	0.0227
Dementia	EN_L3_5_IT_2	PNPO	-0.00	0.14	-0.02	0.986	0.994
Dementia	EN_L3_5_IT_3	PNPO	-0.08	0.14	-0.56	0.578	0.737
Dementia	Oligo	PNPO	-0.07	0.06	-1.34	0.181	0.382
Dementia	Astro	PNPT1	0.05	0.02	2.37	0.018	0.0709
Dementia	EN_L2_3_IT	PNPT1	-0.01	0.01	-0.54	0.592	0.748
Dementia	EN_L3_5_IT_1	PNPT1	0.01	0.02	0.55	0.585	0.793
Dementia	EN_L3_5_IT_2	PNPT1	-0.00	0.02	-0.07	0.943	0.973
Dementia	EN_L3_5_IT_3	PNPT1	-0.00	0.02	-0.13	0.9	0.944
Dementia	EN_L5_6_NP	PNPT1	-0.05	0.03	-1.83	0.0666	0.577
Dementia	EN_L5_ET	PNPT1	-0.37	0.33	-1.11	0.266	0.998
Dementia	EN_L6B	PNPT1	0.03	0.03	1.08	0.28	0.635
Dementia	EN_L6_CT	PNPT1	-0.01	0.03	-0.41	0.682	0.874
Dementia	EN_L6_IT_1	PNPT1	-0.03	0.02	-1.30	0.194	0.533
Dementia	EN_L6_IT_2	PNPT1	0.03	0.03	0.91	0.364	0.76
Dementia	Endo	PNPT1	0.07	0.13	0.52	0.604	0.923
Dementia	IN_ADARB2	PNPT1	-0.01	0.02	-0.58	0.564	0.847
Dementia	IN_LAMP5_LHX6	PNPT1	0.02	0.03	0.76	0.446	0.727
Dementia	IN_LAMP5_RELN	PNPT1	0.03	0.02	1.07	0.283	0.636
Dementia	IN_PVALB	PNPT1	0.01	0.02	0.70	0.481	0.759
Dementia	IN_PVALB_CHC	PNPT1	0.00	0.03	0.10	0.923	0.981
Dementia	IN_SST	PNPT1	0.01	0.02	0.55	0.579	0.822
Dementia	IN_VIP	PNPT1	-0.01	0.02	-0.79	0.429	0.646
Dementia	Micro	PNPT1	0.02	0.03	0.66	0.51	0.738
Dementia	OPC	PNPT1	0.02	0.02	0.94	0.349	0.653
Dementia	Oligo	PNPT1	0.05	0.02	2.44	0.0148	0.0744
Dementia	PC	PNPT1	-0.14	0.13	-1.06	0.29	0.823
Dementia	PVM	PNPT1	0.37	0.22	1.69	0.0919	0.624
Dementia	VLMC	PNPT1	0.01	0.07	0.08	0.936	0.972
Dementia	Astro	PNRC1	0.10	0.04	2.55	0.0109	0.05
Dementia	EN_L2_3_IT	PNRC1	0.09	0.03	3.38	0.000716	0.00873
Dementia	EN_L3_5_IT_1	PNRC1	0.08	0.04	1.84	0.066	0.247
Dementia	EN_L3_5_IT_2	PNRC1	0.06	0.03	1.79	0.0742	0.233
Dementia	EN_L3_5_IT_3	PNRC1	0.10	0.03	3.12	0.00182	0.0146
Dementia	EN_L5_6_NP	PNRC1	-0.01	0.05	-0.10	0.921	0.986
Dementia	EN_L6B	PNRC1	0.03	0.06	0.47	0.638	0.867
Dementia	EN_L6_CT	PNRC1	-0.02	0.05	-0.36	0.722	0.893
Dementia	EN_L6_IT_1	PNRC1	0.10	0.05	2.14	0.032	0.234
Dementia	EN_L6_IT_2	PNRC1	0.04	0.06	0.70	0.481	0.821
Dementia	Endo	PNRC1	-0.01	0.06	-0.21	0.83	0.975
Dementia	IN_ADARB2	PNRC1	0.05	0.04	1.15	0.251	0.63
Dementia	IN_LAMP5_LHX6	PNRC1	-0.02	0.05	-0.45	0.651	0.846
Dementia	IN_LAMP5_RELN	PNRC1	0.07	0.04	1.76	0.0791	0.359
Dementia	IN_PVALB	PNRC1	0.02	0.03	0.50	0.616	0.837
Dementia	IN_PVALB_CHC	PNRC1	-0.04	0.05	-0.82	0.41	0.783
Dementia	IN_SST	PNRC1	0.04	0.03	1.21	0.228	0.551
Dementia	IN_VIP	PNRC1	0.03	0.03	1.28	0.2	0.41
Dementia	Micro	PNRC1	0.06	0.04	1.41	0.16	0.401
Dementia	OPC	PNRC1	0.04	0.03	1.37	0.171	0.483
Dementia	Oligo	PNRC1	0.14	0.03	5.01	5.39e-07	7.12e-05
Dementia	PC	PNRC1	-0.06	0.11	-0.53	0.597	0.923
Dementia	Astro	PNRC2	0.02	0.03	0.89	0.375	0.561
Dementia	EN_L2_3_IT	PNRC2	0.07	0.03	2.48	0.013	0.0585
Dementia	EN_L3_5_IT_1	PNRC2	0.09	0.04	1.93	0.0535	0.222
Dementia	EN_L3_5_IT_2	PNRC2	0.06	0.04	1.46	0.145	0.352
Dementia	EN_L3_5_IT_3	PNRC2	0.04	0.04	1.13	0.257	0.451
Dementia	EN_L5_6_NP	PNRC2	0.11	0.13	0.87	0.384	0.845
Dementia	EN_L6B	PNRC2	-0.11	0.15	-0.70	0.487	0.791
Dementia	EN_L6_CT	PNRC2	-0.00	0.06	-0.06	0.954	0.983
Dementia	EN_L6_IT_1	PNRC2	0.04	0.05	0.94	0.348	0.683
Dementia	EN_L6_IT_2	PNRC2	-0.10	0.06	-1.61	0.107	0.5
Dementia	Endo	PNRC2	-0.12	0.15	-0.82	0.41	0.851
Dementia	IN_ADARB2	PNRC2	0.09	0.05	1.69	0.0913	0.417
Dementia	IN_LAMP5_RELN	PNRC2	0.10	0.05	1.90	0.0576	0.307
Dementia	IN_PVALB	PNRC2	-0.04	0.04	-1.09	0.277	0.597
Dementia	IN_SST	PNRC2	0.06	0.05	1.37	0.172	0.482
Dementia	IN_VIP	PNRC2	0.03	0.03	1.00	0.318	0.542
Dementia	Micro	PNRC2	0.01	0.04	0.40	0.687	0.847
Dementia	OPC	PNRC2	0.03	0.04	0.83	0.409	0.698
Dementia	Oligo	PNRC2	0.00	0.02	0.17	0.864	0.932
Dementia	Astro	POC1A	0.13	0.07	1.93	0.053	0.152
Dementia	EN_L2_3_IT	POC1A	-0.01	0.03	-0.46	0.642	0.785
Dementia	EN_L3_5_IT_1	POC1A	0.01	0.06	0.16	0.871	0.942
Dementia	EN_L3_5_IT_2	POC1A	0.02	0.05	0.37	0.71	0.85
Dementia	EN_L3_5_IT_3	POC1A	-0.05	0.04	-1.18	0.238	0.429
Dementia	EN_L6_IT_1	POC1A	-0.01	0.11	-0.05	0.96	0.988
Dementia	IN_PVALB	POC1A	0.05	0.06	0.95	0.343	0.655
Dementia	Oligo	POC1A	0.05	0.04	1.40	0.162	0.357
Dementia	Astro	POC1B	0.06	0.02	2.70	0.00692	0.0363
Dementia	EN_L2_3_IT	POC1B	-0.00	0.02	-0.06	0.952	0.974
Dementia	EN_L3_5_IT_1	POC1B	-0.02	0.03	-0.85	0.397	0.657
Dementia	EN_L3_5_IT_2	POC1B	-0.02	0.02	-0.80	0.423	0.647
Dementia	EN_L3_5_IT_3	POC1B	-0.02	0.02	-1.07	0.284	0.481
Dementia	EN_L5_6_NP	POC1B	-0.04	0.03	-1.28	0.202	0.731
Dementia	EN_L5_ET	POC1B	-0.42	0.34	-1.25	0.21	0.998
Dementia	EN_L6B	POC1B	-0.08	0.03	-2.32	0.0201	0.175
Dementia	EN_L6_CT	POC1B	-0.07	0.03	-2.38	0.0171	0.13
Dementia	EN_L6_IT_1	POC1B	-0.06	0.03	-2.02	0.0438	0.272
Dementia	EN_L6_IT_2	POC1B	0.01	0.04	0.41	0.682	0.905
Dementia	Endo	POC1B	-0.01	0.06	-0.23	0.816	0.971
Dementia	IN_ADARB2	POC1B	-0.02	0.03	-0.49	0.625	0.874
Dementia	IN_LAMP5_LHX6	POC1B	0.07	0.04	2.06	0.0391	0.214
Dementia	IN_LAMP5_RELN	POC1B	0.00	0.03	0.01	0.993	0.999
Dementia	IN_PVALB	POC1B	-0.02	0.02	-0.74	0.46	0.744
Dementia	IN_PVALB_CHC	POC1B	-0.03	0.05	-0.54	0.588	0.865
Dementia	IN_SST	POC1B	-0.01	0.03	-0.44	0.661	0.863
Dementia	IN_VIP	POC1B	0.00	0.02	0.18	0.854	0.929
Dementia	Micro	POC1B	-0.05	0.03	-1.78	0.0746	0.257
Dementia	OPC	POC1B	0.01	0.02	0.77	0.44	0.72
Dementia	Oligo	POC1B	-0.07	0.03	-2.48	0.013	0.0681
Dementia	PC	POC1B	-0.19	0.12	-1.57	0.116	0.69
Dementia	Astro	POC5	-0.06	0.03	-2.07	0.0389	0.122
Dementia	EN_L2_3_IT	POC5	-0.02	0.02	-0.80	0.423	0.609
Dementia	EN_L3_5_IT_1	POC5	0.03	0.03	0.95	0.343	0.61
Dementia	EN_L3_5_IT_2	POC5	0.06	0.02	2.29	0.0223	0.11
Dementia	EN_L3_5_IT_3	POC5	0.05	0.02	1.89	0.0584	0.165
Dementia	EN_L5_6_NP	POC5	-0.06	0.04	-1.24	0.216	0.739
Dementia	EN_L5_ET	POC5	0.05	0.33	0.14	0.888	1
Dementia	EN_L6B	POC5	0.02	0.04	0.39	0.696	0.893
Dementia	EN_L6_CT	POC5	-0.01	0.04	-0.28	0.777	0.918
Dementia	EN_L6_IT_1	POC5	0.02	0.04	0.48	0.63	0.857
Dementia	EN_L6_IT_2	POC5	0.06	0.05	1.20	0.23	0.649
Dementia	IN_ADARB2	POC5	0.07	0.04	1.84	0.066	0.362
Dementia	IN_LAMP5_LHX6	POC5	0.05	0.04	1.24	0.216	0.516
Dementia	IN_LAMP5_RELN	POC5	0.04	0.04	0.97	0.33	0.675
Dementia	IN_PVALB	POC5	0.06	0.04	1.34	0.18	0.497
Dementia	IN_SST	POC5	0.01	0.04	0.20	0.839	0.942
Dementia	IN_VIP	POC5	0.01	0.02	0.32	0.751	0.869
Dementia	Micro	POC5	-0.04	0.03	-1.18	0.237	0.495
Dementia	OPC	POC5	-0.06	0.03	-1.81	0.0695	0.326
Dementia	Oligo	POC5	0.03	0.02	1.52	0.128	0.305
Dementia	Astro	PODN	0.17	0.09	1.92	0.0546	0.155
Dementia	Endo	PODN	0.28	0.15	1.96	0.0506	0.457
Dementia	IN_LAMP5_LHX6	PODN	-0.02	0.06	-0.36	0.716	0.877
Dementia	IN_LAMP5_RELN	PODN	0.13	0.07	1.89	0.0591	0.31
Dementia	IN_VIP	PODN	-0.10	0.04	-2.86	0.00421	0.0337
Dementia	OPC	PODN	0.06	0.05	1.29	0.197	0.513
Dementia	VLMC	PODN	0.09	0.07	1.25	0.213	0.462
Dementia	Astro	PODNL1	-0.14	0.05	-2.80	0.00511	0.0296
Dementia	EN_L2_3_IT	PODNL1	0.01	0.05	0.17	0.868	0.928
Dementia	EN_L3_5_IT_2	PODNL1	0.17	0.13	1.27	0.205	0.429
Dementia	IN_VIP	PODNL1	-0.07	0.05	-1.39	0.163	0.363
Dementia	Oligo	PODNL1	-0.00	0.05	-0.06	0.95	0.975
Dementia	Astro	PODXL	-0.05	0.05	-1.02	0.306	0.494
Dementia	EN_L2_3_IT	PODXL	-0.03	0.02	-1.13	0.259	0.442
Dementia	EN_L3_5_IT_1	PODXL	-0.08	0.05	-1.74	0.0814	0.278
Dementia	EN_L3_5_IT_2	PODXL	-0.01	0.04	-0.16	0.87	0.936
Dementia	EN_L3_5_IT_3	PODXL	-0.12	0.04	-2.94	0.00329	0.0224
Dementia	EN_L5_6_NP	PODXL	-0.01	0.06	-0.12	0.906	0.984
Dementia	EN_L5_ET	PODXL	-0.19	0.40	-0.47	0.639	0.998
Dementia	EN_L6B	PODXL	0.12	0.06	2.07	0.038	0.246
Dementia	EN_L6_CT	PODXL	-0.15	0.13	-1.18	0.239	0.554
Dementia	EN_L6_IT_1	PODXL	-0.11	0.05	-2.35	0.0186	0.177
Dementia	EN_L6_IT_2	PODXL	-0.29	0.16	-1.78	0.0759	0.444
Dementia	Endo	PODXL	-0.06	0.04	-1.56	0.119	0.609
Dementia	IN_ADARB2	PODXL	-0.09	0.05	-1.71	0.0879	0.412
Dementia	IN_PVALB	PODXL	-0.04	0.06	-0.75	0.452	0.739
Dementia	IN_SST	PODXL	-0.05	0.06	-0.78	0.436	0.733
Dementia	IN_VIP	PODXL	-0.03	0.03	-0.95	0.342	0.565
Dementia	OPC	PODXL	0.02	0.05	0.38	0.702	0.875
Dementia	Oligo	PODXL	0.02	0.03	0.68	0.499	0.701
Dementia	Astro	PODXL2	-0.07	0.03	-2.42	0.0157	0.0647
Dementia	EN_L2_3_IT	PODXL2	-0.02	0.02	-1.15	0.251	0.434
Dementia	EN_L3_5_IT_1	PODXL2	-0.01	0.03	-0.23	0.818	0.92
Dementia	EN_L3_5_IT_2	PODXL2	-0.06	0.02	-2.27	0.023	0.112
Dementia	EN_L3_5_IT_3	PODXL2	0.02	0.02	0.86	0.387	0.579
Dementia	EN_L5_6_NP	PODXL2	0.04	0.03	1.38	0.169	0.705
Dementia	EN_L6B	PODXL2	0.07	0.04	2.09	0.0368	0.241
Dementia	EN_L6_CT	PODXL2	-0.02	0.03	-0.79	0.432	0.717
Dementia	EN_L6_IT_1	PODXL2	-0.07	0.03	-2.12	0.034	0.24
Dementia	EN_L6_IT_2	PODXL2	-0.08	0.05	-1.61	0.107	0.5
Dementia	IN_ADARB2	PODXL2	-0.02	0.02	-0.73	0.463	0.794
Dementia	IN_LAMP5_LHX6	PODXL2	-0.03	0.02	-1.22	0.223	0.525
Dementia	IN_LAMP5_RELN	PODXL2	0.01	0.02	0.48	0.628	0.867
Dementia	IN_PVALB	PODXL2	0.02	0.02	1.32	0.186	0.504
Dementia	IN_PVALB_CHC	PODXL2	0.02	0.03	0.55	0.58	0.86
Dementia	IN_SST	PODXL2	-0.03	0.02	-1.57	0.117	0.394
Dementia	IN_VIP	PODXL2	-0.01	0.01	-0.66	0.508	0.704
Dementia	Micro	PODXL2	-0.05	0.04	-1.12	0.262	0.521
Dementia	OPC	PODXL2	-0.00	0.02	-0.17	0.862	0.949
Dementia	Oligo	PODXL2	-0.05	0.02	-2.05	0.0406	0.145
Dementia	Astro	POF1B	-0.13	0.07	-1.89	0.0582	0.162
Dementia	EN_L2_3_IT	POF1B	-0.14	0.05	-2.55	0.0109	0.0517
Dementia	EN_L3_5_IT_2	POF1B	-0.14	0.14	-0.96	0.336	0.569
Dementia	EN_L3_5_IT_3	POF1B	0.11	0.16	0.71	0.477	0.659
Dementia	Oligo	POF1B	-0.02	0.06	-0.40	0.692	0.832
Dementia	Astro	POFUT1	0.04	0.03	1.42	0.155	0.315
Dementia	EN_L2_3_IT	POFUT1	-0.01	0.02	-0.44	0.662	0.798
Dementia	EN_L3_5_IT_1	POFUT1	-0.02	0.04	-0.58	0.559	0.775
Dementia	EN_L3_5_IT_2	POFUT1	-0.03	0.03	-1.10	0.273	0.507
Dementia	EN_L3_5_IT_3	POFUT1	-0.06	0.03	-1.99	0.0469	0.142
Dementia	EN_L5_6_NP	POFUT1	-0.12	0.06	-2.02	0.0435	0.511
Dementia	EN_L6B	POFUT1	0.01	0.05	0.14	0.889	0.966
Dementia	EN_L6_CT	POFUT1	0.01	0.05	0.20	0.845	0.943
Dementia	EN_L6_IT_1	POFUT1	-0.01	0.04	-0.35	0.73	0.901
Dementia	EN_L6_IT_2	POFUT1	-0.02	0.06	-0.30	0.761	0.938
Dementia	IN_ADARB2	POFUT1	-0.05	0.05	-0.99	0.32	0.692
Dementia	IN_LAMP5_LHX6	POFUT1	-0.04	0.06	-0.64	0.523	0.775
Dementia	IN_LAMP5_RELN	POFUT1	-0.00	0.05	-0.02	0.981	0.995
Dementia	IN_PVALB	POFUT1	0.04	0.03	1.34	0.182	0.5
Dementia	IN_SST	POFUT1	-0.04	0.04	-1.11	0.267	0.593
Dementia	IN_VIP	POFUT1	0.02	0.03	0.73	0.463	0.672
Dementia	Micro	POFUT1	-0.04	0.04	-1.14	0.256	0.514
Dementia	OPC	POFUT1	-0.01	0.03	-0.44	0.658	0.85
Dementia	Oligo	POFUT1	0.03	0.02	1.58	0.115	0.284
Dementia	Astro	POFUT2	-0.00	0.02	-0.20	0.839	0.912
Dementia	EN_L2_3_IT	POFUT2	-0.03	0.03	-1.32	0.186	0.355
Dementia	EN_L3_5_IT_1	POFUT2	-0.02	0.04	-0.39	0.697	0.861
Dementia	EN_L3_5_IT_2	POFUT2	0.07	0.04	1.97	0.0486	0.18
Dementia	EN_L3_5_IT_3	POFUT2	-0.02	0.03	-0.54	0.586	0.744
Dementia	EN_L5_6_NP	POFUT2	-0.05	0.05	-0.99	0.321	0.808
Dementia	EN_L6B	POFUT2	0.06	0.13	0.47	0.639	0.867
Dementia	EN_L6_CT	POFUT2	0.05	0.06	0.97	0.334	0.648
Dementia	EN_L6_IT_1	POFUT2	-0.05	0.05	-1.05	0.295	0.636
Dementia	IN_ADARB2	POFUT2	0.01	0.05	0.30	0.764	0.93
Dementia	IN_LAMP5_LHX6	POFUT2	-0.04	0.06	-0.72	0.473	0.746
Dementia	IN_LAMP5_RELN	POFUT2	0.00	0.05	0.01	0.988	0.997
Dementia	IN_PVALB	POFUT2	-0.00	0.03	-0.12	0.905	0.963
Dementia	IN_SST	POFUT2	-0.03	0.04	-0.67	0.503	0.776
Dementia	IN_VIP	POFUT2	-0.01	0.03	-0.29	0.773	0.88
Dementia	Micro	POFUT2	-0.09	0.04	-2.25	0.0246	0.129
Dementia	OPC	POFUT2	-0.01	0.03	-0.18	0.858	0.947
Dementia	Oligo	POFUT2	-0.03	0.02	-1.58	0.115	0.284
Dementia	Astro	POGK	0.10	0.03	3.62	0.000297	0.004
Dementia	EN_L2_3_IT	POGK	0.02	0.02	1.30	0.192	0.363
Dementia	EN_L3_5_IT_1	POGK	-0.00	0.03	-0.09	0.925	0.967
Dementia	EN_L3_5_IT_2	POGK	0.04	0.02	1.63	0.102	0.282
Dementia	EN_L3_5_IT_3	POGK	0.06	0.02	2.55	0.0108	0.0522
Dementia	EN_L5_6_NP	POGK	0.02	0.04	0.45	0.656	0.935
Dementia	EN_L6B	POGK	0.03	0.05	0.67	0.502	0.802
Dementia	EN_L6_CT	POGK	0.00	0.04	0.10	0.919	0.971
Dementia	EN_L6_IT_1	POGK	-0.01	0.04	-0.24	0.81	0.934
Dementia	EN_L6_IT_2	POGK	-0.02	0.05	-0.49	0.628	0.887
Dementia	Endo	POGK	0.49	0.13	3.65	0.000264	0.0475
Dementia	IN_ADARB2	POGK	0.06	0.04	1.63	0.103	0.44
Dementia	IN_LAMP5_LHX6	POGK	0.07	0.04	1.63	0.103	0.362
Dementia	IN_LAMP5_RELN	POGK	-0.03	0.04	-0.79	0.43	0.744
Dementia	IN_PVALB	POGK	0.01	0.02	0.21	0.832	0.937
Dementia	IN_PVALB_CHC	POGK	0.01	0.04	0.22	0.826	0.952
Dementia	IN_SST	POGK	0.02	0.03	0.76	0.448	0.741
Dementia	IN_VIP	POGK	0.03	0.02	1.38	0.169	0.37
Dementia	Micro	POGK	0.02	0.03	0.51	0.607	0.798
Dementia	OPC	POGK	-0.02	0.02	-0.96	0.339	0.644
Dementia	Oligo	POGK	0.01	0.01	0.84	0.404	0.621
Dementia	PC	POGK	0.05	0.15	0.36	0.717	0.951
Dementia	Astro	POGLUT1	0.07	0.03	2.76	0.00575	0.0321
Dementia	EN_L2_3_IT	POGLUT1	0.01	0.02	0.30	0.766	0.867
Dementia	EN_L3_5_IT_1	POGLUT1	0.00	0.03	0.02	0.981	0.992
Dementia	EN_L3_5_IT_2	POGLUT1	0.02	0.03	0.62	0.536	0.735
Dementia	EN_L3_5_IT_3	POGLUT1	-0.00	0.02	-0.19	0.846	0.915
Dementia	EN_L5_6_NP	POGLUT1	0.02	0.04	0.64	0.524	0.898
Dementia	EN_L5_ET	POGLUT1	0.34	0.38	0.89	0.374	0.998
Dementia	EN_L6B	POGLUT1	-0.05	0.05	-1.09	0.276	0.632
Dementia	EN_L6_CT	POGLUT1	-0.05	0.04	-1.23	0.22	0.536
Dementia	EN_L6_IT_1	POGLUT1	0.00	0.03	0.10	0.921	0.972
Dementia	EN_L6_IT_2	POGLUT1	0.03	0.05	0.53	0.596	0.877
Dementia	Endo	POGLUT1	0.26	0.13	2.04	0.0416	0.436
Dementia	IN_ADARB2	POGLUT1	-0.04	0.04	-1.03	0.304	0.678
Dementia	IN_LAMP5_LHX6	POGLUT1	0.01	0.04	0.20	0.838	0.934
Dementia	IN_LAMP5_RELN	POGLUT1	0.01	0.03	0.24	0.814	0.943
Dementia	IN_PVALB	POGLUT1	0.02	0.02	1.06	0.29	0.609
Dementia	IN_PVALB_CHC	POGLUT1	0.04	0.05	0.96	0.339	0.736
Dementia	IN_SST	POGLUT1	0.02	0.03	0.57	0.568	0.814
Dementia	IN_VIP	POGLUT1	-0.03	0.02	-1.21	0.228	0.443
Dementia	Micro	POGLUT1	0.09	0.03	2.95	0.00316	0.0333
Dementia	OPC	POGLUT1	0.00	0.02	0.17	0.868	0.951
Dementia	Oligo	POGLUT1	0.01	0.02	0.83	0.409	0.626
Dementia	Astro	POGLUT2	0.13	0.04	2.94	0.0033	0.0216
Dementia	EN_L2_3_IT	POGLUT2	0.06	0.03	2.14	0.0321	0.109
Dementia	EN_L3_5_IT_1	POGLUT2	0.08	0.05	1.66	0.0961	0.307
Dementia	EN_L3_5_IT_2	POGLUT2	0.08	0.04	2.00	0.0452	0.172
Dementia	EN_L3_5_IT_3	POGLUT2	0.06	0.04	1.61	0.107	0.251
Dementia	EN_L6B	POGLUT2	0.09	0.14	0.68	0.497	0.799
Dementia	EN_L6_CT	POGLUT2	0.03	0.12	0.25	0.803	0.927
Dementia	EN_L6_IT_1	POGLUT2	0.11	0.05	2.06	0.0396	0.258
Dementia	IN_ADARB2	POGLUT2	0.10	0.06	1.73	0.0832	0.402
Dementia	IN_PVALB	POGLUT2	0.04	0.04	0.90	0.367	0.674
Dementia	IN_SST	POGLUT2	0.03	0.05	0.70	0.483	0.763
Dementia	IN_VIP	POGLUT2	0.12	0.03	3.66	0.000256	0.00573
Dementia	OPC	POGLUT2	0.08	0.04	1.98	0.048	0.275
Dementia	Oligo	POGLUT2	0.06	0.03	2.27	0.0235	0.1
Dementia	Astro	POGLUT3	0.06	0.02	2.36	0.0183	0.0719
Dementia	EN_L2_3_IT	POGLUT3	0.03	0.06	0.52	0.601	0.754
Dementia	EN_L6_IT_1	POGLUT3	0.14	0.14	1.02	0.309	0.65
Dementia	IN_ADARB2	POGLUT3	-0.00	0.05	-0.10	0.923	0.978
Dementia	IN_LAMP5_RELN	POGLUT3	0.01	0.07	0.22	0.829	0.947
Dementia	IN_PVALB	POGLUT3	-0.04	0.05	-0.76	0.445	0.733
Dementia	IN_SST	POGLUT3	-0.04	0.04	-0.89	0.372	0.687
Dementia	IN_VIP	POGLUT3	0.03	0.03	1.09	0.276	0.499
Dementia	Micro	POGLUT3	-0.16	0.06	-2.80	0.0051	0.0454
Dementia	OPC	POGLUT3	-0.05	0.03	-1.65	0.0994	0.383
Dementia	Oligo	POGLUT3	0.12	0.05	2.72	0.00662	0.0435
Dementia	Adaptive	POGZ	0.12	0.09	1.31	0.191	0.785
Dementia	Astro	POGZ	-0.05	0.02	-2.92	0.00348	0.0224
Dementia	EN_L2_3_IT	POGZ	0.00	0.01	0.37	0.713	0.831
Dementia	EN_L3_5_IT_1	POGZ	0.01	0.02	0.73	0.467	0.71
Dementia	EN_L3_5_IT_2	POGZ	0.01	0.01	0.94	0.345	0.577
Dementia	EN_L3_5_IT_3	POGZ	-0.00	0.01	-0.23	0.821	0.899
Dementia	EN_L5_6_NP	POGZ	-0.01	0.02	-0.63	0.531	0.9
Dementia	EN_L5_ET	POGZ	0.25	0.20	1.27	0.204	0.998
Dementia	EN_L6B	POGZ	0.02	0.02	0.77	0.44	0.764
Dementia	EN_L6_CT	POGZ	-0.03	0.02	-1.51	0.131	0.416
Dementia	EN_L6_IT_1	POGZ	0.01	0.02	0.41	0.684	0.882
Dementia	EN_L6_IT_2	POGZ	0.01	0.02	0.62	0.535	0.85
Dementia	Endo	POGZ	-0.04	0.04	-0.94	0.348	0.827
Dementia	IN_ADARB2	POGZ	0.01	0.02	0.30	0.767	0.931
Dementia	IN_LAMP5_LHX6	POGZ	0.00	0.02	0.13	0.899	0.96
Dementia	IN_LAMP5_RELN	POGZ	0.03	0.02	1.43	0.153	0.484
Dementia	IN_PVALB	POGZ	-0.00	0.01	-0.11	0.909	0.965
Dementia	IN_PVALB_CHC	POGZ	-0.00	0.02	-0.03	0.975	0.993
Dementia	IN_SST	POGZ	0.04	0.02	2.71	0.00664	0.0918
Dementia	IN_VIP	POGZ	0.01	0.01	0.72	0.471	0.678
Dementia	Micro	POGZ	0.02	0.02	0.93	0.353	0.614
Dementia	OPC	POGZ	-0.02	0.01	-1.62	0.105	0.394
Dementia	Oligo	POGZ	-0.10	0.02	-5.82	5.86e-09	3.37e-06
Dementia	PC	POGZ	-0.05	0.04	-1.28	0.202	0.768
Dementia	PVM	POGZ	-0.01	0.06	-0.09	0.926	0.983
Dementia	SMC	POGZ	0.16	0.10	1.73	0.0828	0.523
Dementia	VLMC	POGZ	0.04	0.04	0.93	0.355	0.606
Dementia	Astro	POLA1	0.04	0.02	1.85	0.064	0.173
Dementia	EN_L2_3_IT	POLA1	-0.04	0.02	-2.15	0.0317	0.107
Dementia	EN_L3_5_IT_1	POLA1	0.07	0.03	2.54	0.0111	0.0892
Dementia	EN_L3_5_IT_2	POLA1	0.04	0.02	2.22	0.0262	0.122
Dementia	EN_L3_5_IT_3	POLA1	0.06	0.02	3.10	0.00194	0.0153
Dementia	EN_L5_6_NP	POLA1	0.05	0.03	1.51	0.131	0.677
Dementia	EN_L5_ET	POLA1	0.01	0.27	0.05	0.96	1
Dementia	EN_L6B	POLA1	0.02	0.03	0.69	0.493	0.796
Dementia	EN_L6_CT	POLA1	0.06	0.03	2.27	0.023	0.157
Dementia	EN_L6_IT_1	POLA1	0.00	0.03	0.09	0.928	0.975
Dementia	EN_L6_IT_2	POLA1	0.01	0.04	0.20	0.842	0.962
Dementia	Endo	POLA1	0.01	0.05	0.25	0.804	0.969
Dementia	IN_ADARB2	POLA1	-0.02	0.03	-0.92	0.359	0.722
Dementia	IN_LAMP5_LHX6	POLA1	0.01	0.03	0.53	0.597	0.818
Dementia	IN_LAMP5_RELN	POLA1	0.02	0.02	0.76	0.45	0.759
Dementia	IN_PVALB	POLA1	0.04	0.02	1.90	0.0572	0.287
Dementia	IN_PVALB_CHC	POLA1	0.05	0.03	1.56	0.12	0.519
Dementia	IN_SST	POLA1	0.02	0.02	1.17	0.244	0.568
Dementia	IN_VIP	POLA1	-0.01	0.02	-0.52	0.601	0.773
Dementia	Micro	POLA1	-0.03	0.02	-1.29	0.196	0.447
Dementia	OPC	POLA1	0.03	0.02	1.51	0.13	0.432
Dementia	Oligo	POLA1	0.03	0.02	1.71	0.0865	0.238
Dementia	PC	POLA1	-0.02	0.06	-0.24	0.813	0.969
Dementia	PVM	POLA1	-0.06	0.08	-0.76	0.448	0.857
Dementia	VLMC	POLA1	-0.06	0.07	-0.92	0.357	0.607
Dementia	Astro	POLB	-0.07	0.02	-2.90	0.00372	0.0235
Dementia	EN_L2_3_IT	POLB	0.01	0.02	0.40	0.688	0.814
Dementia	EN_L3_5_IT_1	POLB	0.05	0.03	1.50	0.134	0.365
Dementia	EN_L3_5_IT_2	POLB	0.04	0.02	1.89	0.0591	0.203
Dementia	EN_L3_5_IT_3	POLB	0.04	0.02	1.66	0.0976	0.236
Dementia	EN_L5_6_NP	POLB	-0.05	0.05	-1.12	0.263	0.775
Dementia	EN_L6B	POLB	0.02	0.04	0.56	0.578	0.84
Dementia	EN_L6_CT	POLB	0.02	0.03	0.47	0.641	0.854
Dementia	EN_L6_IT_1	POLB	0.01	0.03	0.29	0.775	0.92
Dementia	EN_L6_IT_2	POLB	0.05	0.04	1.26	0.208	0.628
Dementia	Endo	POLB	0.01	0.13	0.08	0.934	0.992
Dementia	IN_ADARB2	POLB	0.01	0.03	0.20	0.843	0.955
Dementia	IN_LAMP5_LHX6	POLB	0.03	0.04	0.82	0.41	0.698
Dementia	IN_LAMP5_RELN	POLB	-0.03	0.03	-1.16	0.247	0.603
Dementia	IN_PVALB	POLB	-0.04	0.02	-1.49	0.135	0.431
Dementia	IN_PVALB_CHC	POLB	0.03	0.04	0.71	0.48	0.822
Dementia	IN_SST	POLB	-0.01	0.03	-0.32	0.75	0.904
Dementia	IN_VIP	POLB	0.01	0.02	0.67	0.5	0.699
Dementia	Micro	POLB	-0.07	0.04	-1.86	0.0628	0.233
Dementia	OPC	POLB	-0.01	0.03	-0.48	0.63	0.837
Dementia	Oligo	POLB	0.02	0.02	1.11	0.267	0.485
Dementia	Astro	POLD1	0.19	0.05	3.56	0.000374	0.00472
Dementia	EN_L2_3_IT	POLD1	0.08	0.04	1.90	0.0578	0.162
Dementia	EN_L3_5_IT_2	POLD1	-0.08	0.13	-0.57	0.567	0.757
Dementia	EN_L3_5_IT_3	POLD1	-0.07	0.13	-0.57	0.572	0.733
Dementia	IN_PVALB	POLD1	-0.03	0.13	-0.20	0.84	0.94
Dementia	Oligo	POLD1	0.08	0.04	2.21	0.0269	0.11
Dementia	Astro	POLD2	-0.01	0.03	-0.29	0.77	0.869
Dementia	EN_L2_3_IT	POLD2	0.05	0.03	1.89	0.0587	0.164
Dementia	EN_L3_5_IT_1	POLD2	0.10	0.05	2.12	0.0337	0.169
Dementia	EN_L3_5_IT_2	POLD2	0.04	0.03	1.25	0.21	0.435
Dementia	EN_L3_5_IT_3	POLD2	0.14	0.04	3.42	0.000628	0.00677
Dementia	EN_L5_6_NP	POLD2	0.05	0.14	0.35	0.727	0.948
Dementia	EN_L6B	POLD2	0.04	0.06	0.70	0.486	0.791
Dementia	EN_L6_CT	POLD2	0.04	0.05	0.81	0.417	0.707
Dementia	EN_L6_IT_1	POLD2	-0.01	0.05	-0.26	0.794	0.928
Dementia	IN_ADARB2	POLD2	0.00	0.06	0.02	0.987	0.997
Dementia	IN_LAMP5_RELN	POLD2	0.00	0.05	0.07	0.943	0.984
Dementia	IN_PVALB	POLD2	-0.04	0.04	-0.84	0.399	0.702
Dementia	IN_SST	POLD2	-0.08	0.05	-1.72	0.0855	0.336
Dementia	IN_VIP	POLD2	-0.02	0.03	-0.48	0.635	0.795
Dementia	Micro	POLD2	-0.11	0.05	-2.21	0.0269	0.138
Dementia	OPC	POLD2	-0.02	0.03	-0.74	0.462	0.734
Dementia	Oligo	POLD2	0.01	0.02	0.30	0.763	0.878
Dementia	Astro	POLD3	0.05	0.02	2.08	0.0378	0.119
Dementia	EN_L2_3_IT	POLD3	0.08	0.02	4.59	4.49e-06	0.000316
Dementia	EN_L3_5_IT_1	POLD3	0.07	0.03	2.51	0.0119	0.0929
Dementia	EN_L3_5_IT_2	POLD3	0.09	0.02	4.01	6e-05	0.00159
Dementia	EN_L3_5_IT_3	POLD3	0.13	0.03	5.04	4.57e-07	2.5e-05
Dementia	EN_L5_6_NP	POLD3	0.08	0.04	2.02	0.0431	0.51
Dementia	EN_L5_ET	POLD3	-0.10	0.33	-0.30	0.764	0.999
Dementia	EN_L6B	POLD3	0.03	0.03	0.84	0.4	0.735
Dementia	EN_L6_CT	POLD3	0.04	0.03	1.27	0.203	0.515
Dementia	EN_L6_IT_1	POLD3	0.07	0.03	2.26	0.0236	0.2
Dementia	EN_L6_IT_2	POLD3	0.09	0.04	2.21	0.027	0.306
Dementia	Endo	POLD3	0.12	0.14	0.89	0.375	0.837
Dementia	IN_ADARB2	POLD3	0.01	0.03	0.25	0.801	0.944
Dementia	IN_LAMP5_LHX6	POLD3	0.11	0.04	2.56	0.0106	0.108
Dementia	IN_LAMP5_RELN	POLD3	0.05	0.03	1.67	0.095	0.39
Dementia	IN_PVALB	POLD3	0.09	0.03	3.30	0.000955	0.0349
Dementia	IN_PVALB_CHC	POLD3	0.04	0.04	0.79	0.429	0.793
Dementia	IN_SST	POLD3	0.10	0.03	3.31	0.000919	0.0331
Dementia	IN_VIP	POLD3	0.10	0.02	4.59	4.47e-06	0.000459
Dementia	Micro	POLD3	-0.02	0.03	-0.60	0.546	0.76
Dementia	OPC	POLD3	0.01	0.03	0.31	0.756	0.899
Dementia	Oligo	POLD3	0.08	0.02	3.65	0.000259	0.00465
Dementia	EN_L2_3_IT	POLD4	-0.02	0.06	-0.31	0.757	0.861
Dementia	Oligo	POLD4	-0.07	0.05	-1.42	0.155	0.346
Dementia	Astro	POLDIP2	0.03	0.03	0.96	0.336	0.525
Dementia	EN_L2_3_IT	POLDIP2	-0.02	0.02	-0.70	0.482	0.661
Dementia	EN_L3_5_IT_1	POLDIP2	0.00	0.04	0.11	0.914	0.962
Dementia	EN_L3_5_IT_2	POLDIP2	-0.01	0.03	-0.37	0.708	0.849
Dementia	EN_L3_5_IT_3	POLDIP2	-0.02	0.03	-0.55	0.58	0.739
Dementia	EN_L5_6_NP	POLDIP2	0.05	0.06	0.89	0.374	0.838
Dementia	EN_L6B	POLDIP2	-0.02	0.06	-0.37	0.71	0.897
Dementia	EN_L6_CT	POLDIP2	-0.02	0.05	-0.38	0.707	0.887
Dementia	EN_L6_IT_1	POLDIP2	-0.07	0.04	-1.50	0.134	0.45
Dementia	EN_L6_IT_2	POLDIP2	0.02	0.12	0.19	0.848	0.963
Dementia	IN_ADARB2	POLDIP2	-0.03	0.05	-0.67	0.501	0.817
Dementia	IN_LAMP5_LHX6	POLDIP2	-0.03	0.06	-0.43	0.67	0.856
Dementia	IN_LAMP5_RELN	POLDIP2	-0.02	0.05	-0.50	0.621	0.863
Dementia	IN_PVALB	POLDIP2	0.00	0.03	0.09	0.925	0.972
Dementia	IN_SST	POLDIP2	-0.04	0.04	-0.82	0.415	0.718
Dementia	IN_VIP	POLDIP2	-0.02	0.03	-0.76	0.448	0.66
Dementia	Micro	POLDIP2	0.03	0.05	0.63	0.528	0.748
Dementia	OPC	POLDIP2	0.04	0.03	1.11	0.265	0.576
Dementia	Oligo	POLDIP2	-0.00	0.02	-0.04	0.97	0.984
Dementia	Astro	POLDIP3	0.07	0.03	2.76	0.00585	0.0325
Dementia	EN_L2_3_IT	POLDIP3	-0.00	0.02	-0.05	0.957	0.976
Dementia	EN_L3_5_IT_1	POLDIP3	-0.01	0.04	-0.25	0.802	0.914
Dementia	EN_L3_5_IT_2	POLDIP3	0.01	0.03	0.19	0.849	0.926
Dementia	EN_L3_5_IT_3	POLDIP3	-0.04	0.03	-1.53	0.127	0.281
Dementia	EN_L5_6_NP	POLDIP3	0.07	0.05	1.44	0.149	0.692
Dementia	EN_L6B	POLDIP3	0.09	0.05	1.76	0.0783	0.357
Dementia	EN_L6_CT	POLDIP3	-0.02	0.04	-0.41	0.683	0.875
Dementia	EN_L6_IT_1	POLDIP3	0.03	0.04	0.85	0.394	0.715
Dementia	EN_L6_IT_2	POLDIP3	0.01	0.05	0.11	0.912	0.981
Dementia	Endo	POLDIP3	0.04	0.13	0.29	0.769	0.959
Dementia	IN_ADARB2	POLDIP3	0.01	0.04	0.34	0.733	0.918
Dementia	IN_LAMP5_LHX6	POLDIP3	0.05	0.04	1.15	0.251	0.557
Dementia	IN_LAMP5_RELN	POLDIP3	0.12	0.04	3.21	0.00134	0.0415
Dementia	IN_PVALB	POLDIP3	0.03	0.03	1.23	0.22	0.541
Dementia	IN_PVALB_CHC	POLDIP3	0.03	0.05	0.61	0.539	0.843
Dementia	IN_SST	POLDIP3	0.02	0.03	0.51	0.611	0.84
Dementia	IN_VIP	POLDIP3	0.02	0.02	0.77	0.443	0.655
Dementia	Micro	POLDIP3	-0.04	0.03	-1.24	0.214	0.469
Dementia	OPC	POLDIP3	0.04	0.03	1.44	0.149	0.456
Dementia	Oligo	POLDIP3	0.11	0.02	5.38	7.32e-08	1.99e-05
Dementia	Astro	POLE	0.10	0.03	3.54	0.000395	0.0049
Dementia	EN_L2_3_IT	POLE	0.08	0.03	2.77	0.0056	0.0333
Dementia	EN_L3_5_IT_1	POLE	0.09	0.04	2.34	0.0193	0.124
Dementia	EN_L3_5_IT_2	POLE	0.08	0.03	2.52	0.0118	0.0721
Dementia	EN_L3_5_IT_3	POLE	0.09	0.03	2.93	0.00337	0.0227
Dementia	EN_L5_6_NP	POLE	0.07	0.06	1.17	0.242	0.759
Dementia	EN_L6B	POLE	0.02	0.04	0.35	0.723	0.905
Dementia	EN_L6_CT	POLE	0.11	0.04	2.61	0.00911	0.0881
Dementia	EN_L6_IT_1	POLE	0.08	0.04	1.91	0.0568	0.306
Dementia	EN_L6_IT_2	POLE	0.18	0.07	2.65	0.00795	0.193
Dementia	IN_ADARB2	POLE	0.11	0.04	2.57	0.0101	0.149
Dementia	IN_LAMP5_LHX6	POLE	0.03	0.05	0.54	0.587	0.814
Dementia	IN_LAMP5_RELN	POLE	0.05	0.04	1.10	0.271	0.626
Dementia	IN_PVALB	POLE	-0.03	0.04	-0.69	0.487	0.763
Dementia	IN_SST	POLE	0.06	0.05	1.29	0.198	0.514
Dementia	IN_VIP	POLE	0.09	0.03	3.14	0.00171	0.0188
Dementia	Micro	POLE	-0.04	0.05	-0.95	0.343	0.606
Dementia	OPC	POLE	0.02	0.04	0.38	0.707	0.876
Dementia	Oligo	POLE	0.15	0.03	4.62	3.79e-06	0.000261
Dementia	Astro	POLE2	0.01	0.04	0.22	0.826	0.905
Dementia	EN_L2_3_IT	POLE2	-0.05	0.04	-1.37	0.169	0.333
Dementia	EN_L3_5_IT_1	POLE2	-0.05	0.04	-1.18	0.239	0.503
Dementia	EN_L3_5_IT_2	POLE2	0.00	0.03	0.14	0.887	0.944
Dementia	EN_L3_5_IT_3	POLE2	0.02	0.04	0.66	0.509	0.684
Dementia	EN_L5_6_NP	POLE2	-0.04	0.06	-0.71	0.48	0.883
Dementia	EN_L6B	POLE2	0.04	0.05	0.78	0.438	0.762
Dementia	EN_L6_CT	POLE2	0.03	0.05	0.55	0.58	0.817
Dementia	EN_L6_IT_1	POLE2	0.00	0.04	0.05	0.959	0.987
Dementia	EN_L6_IT_2	POLE2	0.05	0.06	0.86	0.387	0.772
Dementia	IN_ADARB2	POLE2	-0.08	0.05	-1.68	0.0939	0.422
Dementia	IN_LAMP5_LHX6	POLE2	-0.12	0.06	-2.09	0.0362	0.204
Dementia	IN_LAMP5_RELN	POLE2	-0.10	0.05	-2.10	0.0354	0.244
Dementia	IN_PVALB	POLE2	-0.05	0.04	-1.24	0.215	0.536
Dementia	IN_PVALB_CHC	POLE2	-0.04	0.06	-0.59	0.557	0.852
Dementia	IN_SST	POLE2	-0.04	0.04	-0.83	0.405	0.712
Dementia	IN_VIP	POLE2	-0.08	0.04	-2.29	0.0222	0.102
Dementia	Micro	POLE2	-0.02	0.05	-0.37	0.713	0.859
Dementia	OPC	POLE2	-0.01	0.04	-0.19	0.847	0.943
Dementia	Oligo	POLE2	0.01	0.03	0.34	0.733	0.859
Dementia	Astro	POLE3	-0.04	0.04	-0.84	0.4	0.583
Dementia	EN_L2_3_IT	POLE3	-0.02	0.03	-0.61	0.541	0.709
Dementia	EN_L3_5_IT_1	POLE3	-0.00	0.05	-0.02	0.982	0.993
Dementia	EN_L3_5_IT_2	POLE3	-0.02	0.04	-0.51	0.609	0.786
Dementia	EN_L3_5_IT_3	POLE3	-0.00	0.04	-0.06	0.954	0.976
Dementia	EN_L6B	POLE3	-0.36	0.12	-2.91	0.00357	0.0654
Dementia	EN_L6_CT	POLE3	0.08	0.14	0.56	0.573	0.812
Dementia	EN_L6_IT_1	POLE3	-0.08	0.05	-1.50	0.134	0.45
Dementia	IN_LAMP5_RELN	POLE3	-0.01	0.07	-0.19	0.85	0.956
Dementia	IN_PVALB	POLE3	0.01	0.04	0.24	0.811	0.928
Dementia	IN_SST	POLE3	-0.04	0.05	-0.83	0.408	0.714
Dementia	IN_VIP	POLE3	0.05	0.05	1.02	0.307	0.531
Dementia	Micro	POLE3	0.00	0.05	0.08	0.933	0.972
Dementia	OPC	POLE3	-0.15	0.06	-2.62	0.00871	0.13
Dementia	Oligo	POLE3	0.01	0.03	0.28	0.78	0.888
Dementia	Astro	POLE4	0.06	0.04	1.36	0.173	0.338
Dementia	EN_L2_3_IT	POLE4	-0.03	0.04	-0.90	0.368	0.558
Dementia	EN_L3_5_IT_1	POLE4	-0.03	0.05	-0.65	0.518	0.745
Dementia	EN_L3_5_IT_2	POLE4	-0.06	0.05	-1.35	0.178	0.397
Dementia	EN_L3_5_IT_3	POLE4	-0.03	0.05	-0.56	0.574	0.734
Dementia	EN_L6B	POLE4	-0.24	0.16	-1.56	0.118	0.436
Dementia	EN_L6_IT_1	POLE4	-0.10	0.05	-1.80	0.0723	0.343
Dementia	IN_ADARB2	POLE4	-0.07	0.05	-1.33	0.183	0.555
Dementia	IN_LAMP5_RELN	POLE4	-0.01	0.04	-0.16	0.877	0.962
Dementia	IN_PVALB	POLE4	-0.03	0.06	-0.55	0.583	0.819
Dementia	IN_VIP	POLE4	0.01	0.04	0.23	0.82	0.908
Dementia	Micro	POLE4	0.00	0.06	0.07	0.941	0.977
Dementia	Oligo	POLE4	0.05	0.02	2.14	0.0321	0.124
Dementia	Astro	POLG	-0.00	0.02	-0.08	0.934	0.966
Dementia	EN_L2_3_IT	POLG	-0.04	0.02	-2.26	0.0236	0.0877
Dementia	EN_L3_5_IT_1	POLG	0.01	0.03	0.32	0.75	0.891
Dementia	EN_L3_5_IT_2	POLG	-0.03	0.02	-1.11	0.269	0.502
Dementia	EN_L3_5_IT_3	POLG	-0.00	0.02	-0.16	0.873	0.929
Dementia	EN_L5_6_NP	POLG	0.09	0.05	1.86	0.0634	0.573
Dementia	EN_L6B	POLG	-0.01	0.04	-0.21	0.835	0.951
Dementia	EN_L6_CT	POLG	-0.14	0.08	-1.81	0.0709	0.3
Dementia	EN_L6_IT_1	POLG	-0.00	0.03	-0.14	0.886	0.961
Dementia	EN_L6_IT_2	POLG	-0.04	0.05	-0.94	0.348	0.749
Dementia	Endo	POLG	-0.11	0.12	-0.86	0.392	0.845
Dementia	IN_ADARB2	POLG	-0.01	0.04	-0.29	0.775	0.935
Dementia	IN_LAMP5_LHX6	POLG	-0.02	0.05	-0.50	0.619	0.828
Dementia	IN_LAMP5_RELN	POLG	-0.06	0.04	-1.60	0.109	0.412
Dementia	IN_PVALB	POLG	-0.01	0.03	-0.30	0.767	0.909
Dementia	IN_PVALB_CHC	POLG	0.08	0.06	1.47	0.142	0.556
Dementia	IN_SST	POLG	-0.01	0.04	-0.18	0.856	0.949
Dementia	IN_VIP	POLG	-0.01	0.03	-0.24	0.811	0.903
Dementia	Micro	POLG	-0.01	0.03	-0.18	0.857	0.933
Dementia	OPC	POLG	-0.05	0.03	-1.90	0.0574	0.298
Dementia	Oligo	POLG	0.01	0.02	0.69	0.493	0.696
Dementia	Astro	POLG2	0.01	0.02	0.65	0.514	0.68
Dementia	EN_L2_3_IT	POLG2	-0.07	0.02	-3.22	0.0013	0.0127
Dementia	EN_L3_5_IT_1	POLG2	-0.01	0.05	-0.31	0.76	0.896
Dementia	EN_L3_5_IT_2	POLG2	-0.01	0.03	-0.29	0.77	0.884
Dementia	EN_L3_5_IT_3	POLG2	-0.07	0.03	-2.25	0.0245	0.0909
Dementia	EN_L5_6_NP	POLG2	-0.01	0.05	-0.25	0.802	0.965
Dementia	EN_L6B	POLG2	-0.00	0.05	-0.04	0.972	0.989
Dementia	EN_L6_CT	POLG2	-0.07	0.04	-1.60	0.11	0.38
Dementia	EN_L6_IT_1	POLG2	0.02	0.04	0.48	0.631	0.858
Dementia	EN_L6_IT_2	POLG2	-0.04	0.05	-0.77	0.443	0.803
Dementia	IN_ADARB2	POLG2	-0.04	0.05	-0.87	0.382	0.738
Dementia	IN_LAMP5_RELN	POLG2	-0.08	0.05	-1.56	0.119	0.431
Dementia	IN_PVALB	POLG2	-0.02	0.03	-0.69	0.489	0.764
Dementia	IN_SST	POLG2	-0.04	0.04	-0.88	0.377	0.69
Dementia	IN_VIP	POLG2	-0.02	0.03	-0.67	0.501	0.699
Dementia	Micro	POLG2	-0.03	0.03	-0.82	0.412	0.662
Dementia	OPC	POLG2	-0.03	0.02	-1.38	0.166	0.477
Dementia	Oligo	POLG2	-0.04	0.02	-2.57	0.0101	0.0579
Dementia	Astro	POLH	0.03	0.02	1.36	0.174	0.341
Dementia	EN_L2_3_IT	POLH	-0.01	0.02	-0.67	0.502	0.677
Dementia	EN_L3_5_IT_1	POLH	0.02	0.03	0.57	0.566	0.779
Dementia	EN_L3_5_IT_2	POLH	-0.01	0.02	-0.64	0.522	0.724
Dementia	EN_L3_5_IT_3	POLH	-0.02	0.02	-0.91	0.364	0.559
Dementia	EN_L5_6_NP	POLH	-0.04	0.04	-0.93	0.355	0.826
Dementia	EN_L5_ET	POLH	-0.86	0.49	-1.77	0.0773	0.947
Dementia	EN_L6B	POLH	0.04	0.04	1.14	0.253	0.611
Dementia	EN_L6_CT	POLH	-0.03	0.03	-0.98	0.329	0.641
Dementia	EN_L6_IT_1	POLH	-0.05	0.03	-1.56	0.118	0.425
Dementia	EN_L6_IT_2	POLH	0.02	0.05	0.53	0.594	0.876
Dementia	IN_ADARB2	POLH	-0.01	0.04	-0.42	0.675	0.893
Dementia	IN_LAMP5_LHX6	POLH	0.01	0.04	0.22	0.825	0.928
Dementia	IN_LAMP5_RELN	POLH	0.00	0.03	0.14	0.892	0.968
Dementia	IN_PVALB	POLH	0.01	0.02	0.23	0.818	0.931
Dementia	IN_PVALB_CHC	POLH	0.05	0.05	1.01	0.31	0.719
Dementia	IN_SST	POLH	0.00	0.03	0.10	0.923	0.975
Dementia	IN_VIP	POLH	-0.00	0.02	-0.12	0.906	0.955
Dementia	Micro	POLH	0.04	0.03	1.05	0.294	0.556
Dementia	OPC	POLH	0.00	0.02	0.05	0.956	0.984
Dementia	Oligo	POLH	0.03	0.02	1.76	0.0782	0.224
Dementia	PC	POLH	0.00	0.15	0.02	0.983	0.998
Dementia	Astro	POLI	0.05	0.02	2.31	0.0209	0.079
Dementia	EN_L2_3_IT	POLI	-0.02	0.02	-0.72	0.471	0.652
Dementia	EN_L3_5_IT_1	POLI	0.01	0.03	0.23	0.819	0.92
Dementia	EN_L3_5_IT_2	POLI	0.02	0.03	0.88	0.38	0.611
Dementia	EN_L3_5_IT_3	POLI	0.06	0.03	2.42	0.0156	0.0673
Dementia	EN_L5_6_NP	POLI	0.05	0.04	1.23	0.218	0.74
Dementia	EN_L6B	POLI	0.03	0.04	0.77	0.439	0.763
Dementia	EN_L6_CT	POLI	0.01	0.04	0.32	0.747	0.905
Dementia	EN_L6_IT_1	POLI	-0.05	0.04	-1.35	0.176	0.512
Dementia	EN_L6_IT_2	POLI	0.01	0.05	0.26	0.796	0.947
Dementia	IN_ADARB2	POLI	-0.04	0.04	-1.15	0.251	0.63
Dementia	IN_LAMP5_LHX6	POLI	0.02	0.04	0.40	0.687	0.864
Dementia	IN_LAMP5_RELN	POLI	-0.03	0.03	-0.80	0.423	0.74
Dementia	IN_PVALB	POLI	-0.02	0.02	-0.67	0.501	0.772
Dementia	IN_PVALB_CHC	POLI	0.07	0.05	1.38	0.169	0.594
Dementia	IN_SST	POLI	0.03	0.03	1.06	0.29	0.615
Dementia	IN_VIP	POLI	0.02	0.02	0.74	0.459	0.669
Dementia	Micro	POLI	-0.02	0.03	-0.61	0.541	0.757
Dementia	OPC	POLI	0.02	0.02	0.96	0.339	0.644
Dementia	Oligo	POLI	0.02	0.02	1.34	0.179	0.379
Dementia	PC	POLI	-0.09	0.15	-0.62	0.535	0.904
Dementia	Astro	POLK	0.01	0.02	0.75	0.453	0.63
Dementia	EN_L2_3_IT	POLK	0.03	0.01	2.32	0.0202	0.0791
Dementia	EN_L3_5_IT_1	POLK	0.07	0.02	3.49	0.000475	0.0134
Dementia	EN_L3_5_IT_2	POLK	0.06	0.02	4.00	6.25e-05	0.00165
Dementia	EN_L3_5_IT_3	POLK	0.07	0.02	4.30	1.68e-05	0.000423
Dementia	EN_L5_6_NP	POLK	0.03	0.03	1.16	0.245	0.761
Dementia	EN_L5_ET	POLK	-0.08	0.29	-0.27	0.784	0.999
Dementia	EN_L6B	POLK	0.07	0.03	2.74	0.00624	0.0906
Dementia	EN_L6_CT	POLK	0.06	0.02	2.98	0.00292	0.0439
Dementia	EN_L6_IT_1	POLK	0.03	0.02	1.33	0.184	0.522
Dementia	EN_L6_IT_2	POLK	0.00	0.03	0.05	0.959	0.992
Dementia	Endo	POLK	-0.13	0.05	-2.82	0.00481	0.178
Dementia	IN_ADARB2	POLK	0.02	0.02	1.06	0.289	0.666
Dementia	IN_LAMP5_LHX6	POLK	0.06	0.02	2.45	0.0141	0.126
Dementia	IN_LAMP5_RELN	POLK	0.03	0.02	1.33	0.183	0.527
Dementia	IN_PVALB	POLK	0.02	0.02	1.17	0.242	0.563
Dementia	IN_PVALB_CHC	POLK	0.03	0.03	1.08	0.279	0.696
Dementia	IN_SST	POLK	0.06	0.02	2.88	0.00397	0.0699
Dementia	IN_VIP	POLK	0.05	0.01	3.23	0.00125	0.0155
Dementia	Micro	POLK	0.03	0.02	1.87	0.0618	0.23
Dementia	OPC	POLK	0.02	0.02	1.34	0.181	0.495
Dementia	Oligo	POLK	-0.01	0.01	-0.47	0.641	0.799
Dementia	PC	POLK	-0.03	0.04	-0.77	0.443	0.87
Dementia	PVM	POLK	0.02	0.06	0.30	0.765	0.956
Dementia	SMC	POLK	-0.01	0.12	-0.08	0.937	0.981
Dementia	VLMC	POLK	0.04	0.05	0.93	0.353	0.605
Dementia	Astro	POLL	-0.04	0.03	-1.48	0.138	0.293
Dementia	EN_L2_3_IT	POLL	-0.04	0.02	-1.81	0.0697	0.184
Dementia	EN_L3_5_IT_1	POLL	-0.03	0.04	-0.65	0.513	0.742
Dementia	EN_L3_5_IT_2	POLL	-0.10	0.03	-3.18	0.00147	0.0174
Dementia	EN_L3_5_IT_3	POLL	-0.04	0.03	-1.32	0.187	0.366
Dementia	EN_L5_6_NP	POLL	-0.01	0.05	-0.19	0.852	0.972
Dementia	EN_L6B	POLL	-0.02	0.05	-0.41	0.678	0.884
Dementia	EN_L6_CT	POLL	-0.04	0.05	-0.88	0.381	0.683
Dementia	EN_L6_IT_1	POLL	-0.05	0.04	-1.19	0.235	0.58
Dementia	EN_L6_IT_2	POLL	-0.05	0.06	-0.82	0.414	0.786
Dementia	IN_ADARB2	POLL	-0.05	0.05	-1.16	0.247	0.627
Dementia	IN_LAMP5_LHX6	POLL	-0.06	0.05	-1.06	0.289	0.599
Dementia	IN_LAMP5_RELN	POLL	-0.02	0.04	-0.55	0.579	0.835
Dementia	IN_PVALB	POLL	-0.00	0.03	-0.13	0.894	0.959
Dementia	IN_PVALB_CHC	POLL	-0.07	0.14	-0.50	0.617	0.878
Dementia	IN_SST	POLL	-0.02	0.04	-0.51	0.613	0.84
Dementia	IN_VIP	POLL	-0.09	0.03	-3.02	0.0025	0.0241
Dementia	Micro	POLL	-0.06	0.04	-1.59	0.113	0.326
Dementia	OPC	POLL	-0.02	0.03	-0.64	0.522	0.774
Dementia	Oligo	POLL	-0.08	0.02	-3.48	0.000506	0.00723
Dementia	Astro	POLM	0.02	0.04	0.53	0.599	0.749
Dementia	EN_L2_3_IT	POLM	-0.16	0.03	-4.45	8.64e-06	0.000493
Dementia	EN_L3_5_IT_1	POLM	0.02	0.16	0.15	0.879	0.946
Dementia	EN_L3_5_IT_2	POLM	-0.13	0.05	-2.88	0.00393	0.0348
Dementia	EN_L3_5_IT_3	POLM	-0.06	0.04	-1.31	0.189	0.37
Dementia	EN_L6_IT_1	POLM	-0.02	0.13	-0.12	0.904	0.966
Dementia	IN_PVALB	POLM	-0.00	0.04	-0.10	0.921	0.971
Dementia	IN_SST	POLM	-0.02	0.05	-0.46	0.647	0.857
Dementia	IN_VIP	POLM	-0.10	0.04	-2.40	0.0166	0.0837
Dementia	Micro	POLM	-0.03	0.04	-0.93	0.351	0.612
Dementia	OPC	POLM	-0.02	0.03	-0.61	0.539	0.784
Dementia	Oligo	POLM	-0.01	0.02	-0.51	0.609	0.777
Dementia	Astro	POLN	0.18	0.05	3.81	0.000137	0.00223
Dementia	EN_L2_3_IT	POLN	0.05	0.03	1.72	0.0859	0.212
Dementia	EN_L3_5_IT_2	POLN	0.11	0.05	2.25	0.0247	0.117
Dementia	EN_L3_5_IT_3	POLN	0.03	0.05	0.73	0.465	0.649
Dementia	EN_L6B	POLN	-0.00	0.07	-0.04	0.968	0.988
Dementia	EN_L6_CT	POLN	0.17	0.06	2.91	0.00361	0.0504
Dementia	EN_L6_IT_1	POLN	0.08	0.06	1.36	0.175	0.511
Dementia	EN_L6_IT_2	POLN	0.12	0.15	0.76	0.45	0.807
Dementia	IN_PVALB	POLN	0.06	0.06	1.15	0.251	0.574
Dementia	IN_VIP	POLN	0.03	0.06	0.52	0.602	0.773
Dementia	Oligo	POLN	0.09	0.04	2.24	0.0248	0.104
Dementia	Astro	POLQ	-0.10	0.05	-2.14	0.0324	0.108
Dementia	EN_L2_3_IT	POLQ	-0.13	0.04	-3.23	0.00123	0.0123
Dementia	EN_L3_5_IT_1	POLQ	-0.12	0.06	-1.94	0.0527	0.22
Dementia	EN_L3_5_IT_2	POLQ	-0.10	0.05	-2.05	0.0403	0.16
Dementia	EN_L3_5_IT_3	POLQ	-0.14	0.05	-2.76	0.00581	0.0337
Dementia	EN_L5_6_NP	POLQ	-0.11	0.07	-1.53	0.125	0.675
Dementia	EN_L5_ET	POLQ	0.52	0.63	0.82	0.411	0.998
Dementia	EN_L6B	POLQ	-0.02	0.07	-0.29	0.771	0.925
Dementia	EN_L6_CT	POLQ	-0.12	0.06	-1.88	0.0604	0.274
Dementia	EN_L6_IT_1	POLQ	-0.08	0.05	-1.50	0.134	0.449
Dementia	EN_L6_IT_2	POLQ	-0.16	0.07	-2.32	0.0203	0.279
Dementia	IN_ADARB2	POLQ	-0.16	0.07	-2.25	0.0244	0.233
Dementia	IN_LAMP5_LHX6	POLQ	-0.10	0.08	-1.22	0.222	0.524
Dementia	IN_LAMP5_RELN	POLQ	-0.04	0.07	-0.61	0.541	0.812
Dementia	IN_PVALB	POLQ	-0.04	0.04	-1.07	0.285	0.605
Dementia	IN_PVALB_CHC	POLQ	-0.09	0.08	-1.12	0.264	0.683
Dementia	IN_SST	POLQ	-0.10	0.05	-1.83	0.0669	0.3
Dementia	IN_VIP	POLQ	-0.11	0.05	-2.03	0.0429	0.156
Dementia	OPC	POLQ	-0.11	0.06	-1.70	0.0896	0.363
Dementia	Oligo	POLQ	0.03	0.04	0.86	0.388	0.607
Dementia	Astro	POLR1A	-0.06	0.03	-2.24	0.0249	0.0893
Dementia	EN_L2_3_IT	POLR1A	-0.01	0.02	-0.80	0.422	0.608
Dementia	EN_L3_5_IT_1	POLR1A	0.01	0.03	0.39	0.696	0.86
Dementia	EN_L3_5_IT_2	POLR1A	-0.02	0.02	-0.91	0.365	0.596
Dementia	EN_L3_5_IT_3	POLR1A	-0.02	0.02	-0.98	0.329	0.525
Dementia	EN_L5_6_NP	POLR1A	0.01	0.04	0.28	0.782	0.962
Dementia	EN_L5_ET	POLR1A	0.73	0.47	1.57	0.118	0.998
Dementia	EN_L6B	POLR1A	-0.02	0.04	-0.61	0.542	0.821
Dementia	EN_L6_CT	POLR1A	-0.01	0.03	-0.19	0.85	0.945
Dementia	EN_L6_IT_1	POLR1A	-0.03	0.03	-1.17	0.24	0.585
Dementia	EN_L6_IT_2	POLR1A	0.05	0.04	1.31	0.191	0.611
Dementia	IN_ADARB2	POLR1A	-0.03	0.03	-0.99	0.321	0.692
Dementia	IN_LAMP5_LHX6	POLR1A	-0.01	0.04	-0.23	0.819	0.926
Dementia	IN_LAMP5_RELN	POLR1A	0.02	0.03	0.55	0.582	0.838
Dementia	IN_PVALB	POLR1A	-0.12	0.05	-2.19	0.0284	0.204
Dementia	IN_PVALB_CHC	POLR1A	-0.03	0.04	-0.78	0.437	0.8
Dementia	IN_SST	POLR1A	0.02	0.03	0.73	0.466	0.752
Dementia	IN_VIP	POLR1A	0.02	0.02	0.94	0.346	0.569
Dementia	Micro	POLR1A	0.00	0.04	0.10	0.922	0.967
Dementia	OPC	POLR1A	-0.03	0.02	-1.07	0.285	0.596
Dementia	Oligo	POLR1A	-0.01	0.02	-0.50	0.616	0.782
Dementia	Astro	POLR1B	-0.06	0.03	-1.98	0.0473	0.14
Dementia	EN_L2_3_IT	POLR1B	-0.01	0.02	-0.73	0.468	0.649
Dementia	EN_L3_5_IT_1	POLR1B	-0.00	0.04	-0.07	0.944	0.975
Dementia	EN_L3_5_IT_2	POLR1B	0.00	0.03	0.16	0.875	0.938
Dementia	EN_L3_5_IT_3	POLR1B	-0.02	0.03	-0.51	0.612	0.763
Dementia	EN_L5_6_NP	POLR1B	0.05	0.05	0.93	0.354	0.826
Dementia	EN_L6B	POLR1B	-0.02	0.05	-0.45	0.65	0.873
Dementia	EN_L6_CT	POLR1B	-0.06	0.04	-1.44	0.15	0.443
Dementia	EN_L6_IT_1	POLR1B	-0.05	0.04	-1.33	0.183	0.52
Dementia	EN_L6_IT_2	POLR1B	-0.07	0.05	-1.36	0.174	0.595
Dementia	IN_ADARB2	POLR1B	-0.06	0.04	-1.38	0.167	0.534
Dementia	IN_LAMP5_LHX6	POLR1B	0.09	0.06	1.48	0.139	0.418
Dementia	IN_LAMP5_RELN	POLR1B	-0.04	0.05	-0.91	0.363	0.696
Dementia	IN_PVALB	POLR1B	0.01	0.03	0.48	0.632	0.846
Dementia	IN_PVALB_CHC	POLR1B	0.07	0.06	1.20	0.231	0.654
Dementia	IN_SST	POLR1B	-0.03	0.04	-0.90	0.369	0.686
Dementia	IN_VIP	POLR1B	-0.07	0.03	-2.67	0.00754	0.0496
Dementia	Micro	POLR1B	-0.09	0.04	-2.04	0.0416	0.18
Dementia	OPC	POLR1B	-0.04	0.03	-1.37	0.172	0.483
Dementia	Oligo	POLR1B	-0.03	0.02	-1.36	0.173	0.372
Dementia	Astro	POLR1C	-0.02	0.03	-0.85	0.397	0.581
Dementia	EN_L2_3_IT	POLR1C	-0.10	0.03	-3.29	0.000995	0.0106
Dementia	EN_L3_5_IT_1	POLR1C	-0.03	0.03	-0.88	0.377	0.638
Dementia	EN_L3_5_IT_2	POLR1C	-0.08	0.03	-2.86	0.00426	0.0368
Dementia	EN_L3_5_IT_3	POLR1C	-0.11	0.03	-3.42	0.000632	0.00679
Dementia	EN_L5_6_NP	POLR1C	-0.07	0.05	-1.41	0.158	0.697
Dementia	EN_L5_ET	POLR1C	0.02	0.53	0.03	0.976	1
Dementia	EN_L6B	POLR1C	-0.06	0.04	-1.39	0.165	0.509
Dementia	EN_L6_CT	POLR1C	-0.05	0.04	-1.16	0.246	0.561
Dementia	EN_L6_IT_1	POLR1C	-0.07	0.04	-1.97	0.0483	0.285
Dementia	EN_L6_IT_2	POLR1C	-0.03	0.05	-0.71	0.478	0.82
Dementia	Endo	POLR1C	0.27	0.15	1.82	0.0693	0.515
Dementia	IN_ADARB2	POLR1C	-0.10	0.04	-2.48	0.0132	0.168
Dementia	IN_LAMP5_LHX6	POLR1C	-0.19	0.05	-4.09	4.26e-05	0.00373
Dementia	IN_LAMP5_RELN	POLR1C	-0.09	0.04	-2.42	0.0157	0.16
Dementia	IN_PVALB	POLR1C	-0.08	0.03	-2.35	0.0188	0.166
Dementia	IN_PVALB_CHC	POLR1C	-0.13	0.05	-2.40	0.0164	0.218
Dementia	IN_SST	POLR1C	-0.08	0.03	-2.30	0.0215	0.169
Dementia	IN_VIP	POLR1C	-0.13	0.03	-4.09	4.36e-05	0.0019
Dementia	Micro	POLR1C	0.01	0.04	0.23	0.821	0.917
Dementia	OPC	POLR1C	-0.07	0.03	-2.00	0.0457	0.268
Dementia	Oligo	POLR1C	-0.01	0.03	-0.26	0.794	0.895
Dementia	PC	POLR1C	0.07	0.15	0.46	0.643	0.933
Dementia	Astro	POLR1D	0.06	0.02	3.06	0.0022	0.0164
Dementia	EN_L2_3_IT	POLR1D	0.01	0.02	0.56	0.577	0.737
Dementia	EN_L3_5_IT_1	POLR1D	0.04	0.03	1.56	0.118	0.34
Dementia	EN_L3_5_IT_2	POLR1D	0.02	0.02	0.91	0.363	0.594
Dementia	EN_L3_5_IT_3	POLR1D	0.08	0.02	4.09	4.23e-05	0.000853
Dementia	EN_L5_6_NP	POLR1D	0.06	0.04	1.75	0.08	0.601
Dementia	EN_L5_ET	POLR1D	-0.14	0.31	-0.46	0.649	0.998
Dementia	EN_L6B	POLR1D	0.05	0.03	1.55	0.121	0.441
Dementia	EN_L6_CT	POLR1D	-0.01	0.03	-0.36	0.719	0.892
Dementia	EN_L6_IT_1	POLR1D	0.00	0.03	0.08	0.936	0.978
Dementia	EN_L6_IT_2	POLR1D	0.07	0.04	1.68	0.0937	0.476
Dementia	Endo	POLR1D	0.34	0.12	2.77	0.00557	0.186
Dementia	IN_ADARB2	POLR1D	0.06	0.03	1.66	0.096	0.426
Dementia	IN_LAMP5_LHX6	POLR1D	-0.01	0.04	-0.16	0.871	0.949
Dementia	IN_LAMP5_RELN	POLR1D	0.03	0.03	0.78	0.436	0.747
Dementia	IN_PVALB	POLR1D	0.02	0.02	0.76	0.446	0.733
Dementia	IN_PVALB_CHC	POLR1D	0.02	0.05	0.37	0.712	0.913
Dementia	IN_SST	POLR1D	0.01	0.03	0.38	0.707	0.886
Dementia	IN_VIP	POLR1D	0.04	0.02	1.67	0.0943	0.256
Dementia	Micro	POLR1D	0.06	0.03	1.89	0.0589	0.223
Dementia	OPC	POLR1D	-0.04	0.03	-1.44	0.149	0.456
Dementia	Oligo	POLR1D	0.07	0.02	4.25	2.12e-05	0.000865
Dementia	PC	POLR1D	0.14	0.13	1.02	0.309	0.831
Dementia	Astro	POLR1E	0.06	0.05	1.27	0.205	0.38
Dementia	EN_L2_3_IT	POLR1E	0.03	0.03	0.98	0.325	0.514
Dementia	EN_L3_5_IT_2	POLR1E	0.03	0.05	0.62	0.533	0.732
Dementia	EN_L3_5_IT_3	POLR1E	0.03	0.05	0.64	0.521	0.694
Dementia	EN_L6_IT_1	POLR1E	0.19	0.15	1.25	0.212	0.555
Dementia	IN_PVALB	POLR1E	0.04	0.05	0.68	0.495	0.767
Dementia	IN_SST	POLR1E	-0.06	0.06	-0.93	0.353	0.673
Dementia	IN_VIP	POLR1E	-0.01	0.05	-0.11	0.914	0.958
Dementia	OPC	POLR1E	-0.05	0.06	-0.91	0.363	0.664
Dementia	Oligo	POLR1E	0.06	0.03	2.28	0.0228	0.0984
Dementia	Astro	POLR1F	-0.07	0.04	-1.86	0.0629	0.171
Dementia	EN_L2_3_IT	POLR1F	-0.04	0.02	-1.56	0.119	0.262
Dementia	EN_L3_5_IT_1	POLR1F	-0.05	0.04	-1.14	0.254	0.521
Dementia	EN_L3_5_IT_2	POLR1F	-0.05	0.03	-1.76	0.0786	0.241
Dementia	EN_L3_5_IT_3	POLR1F	0.00	0.03	0.15	0.883	0.935
Dementia	EN_L5_6_NP	POLR1F	0.15	0.14	1.09	0.278	0.782
Dementia	EN_L6B	POLR1F	0.03	0.06	0.54	0.593	0.846
Dementia	EN_L6_CT	POLR1F	-0.03	0.05	-0.63	0.527	0.78
Dementia	EN_L6_IT_1	POLR1F	-0.09	0.05	-2.00	0.0455	0.277
Dementia	EN_L6_IT_2	POLR1F	-0.01	0.07	-0.10	0.919	0.983
Dementia	IN_ADARB2	POLR1F	-0.04	0.05	-0.70	0.481	0.804
Dementia	IN_LAMP5_RELN	POLR1F	-0.08	0.05	-1.48	0.138	0.459
Dementia	IN_PVALB	POLR1F	0.01	0.03	0.36	0.722	0.89
Dementia	IN_SST	POLR1F	-0.06	0.04	-1.34	0.18	0.493
Dementia	IN_VIP	POLR1F	-0.03	0.03	-0.83	0.406	0.626
Dementia	Micro	POLR1F	-0.11	0.05	-2.07	0.0381	0.171
Dementia	OPC	POLR1F	-0.06	0.04	-1.43	0.153	0.461
Dementia	Oligo	POLR1F	-0.00	0.02	-0.07	0.948	0.974
Dementia	Astro	POLR1G	-0.10	0.05	-2.17	0.0297	0.101
Dementia	EN_L2_3_IT	POLR1G	-0.16	0.04	-3.91	9.3e-05	0.00232
Dementia	EN_L3_5_IT_1	POLR1G	-0.24	0.06	-4.17	3.08e-05	0.00223
Dementia	EN_L3_5_IT_2	POLR1G	-0.13	0.05	-2.87	0.00412	0.0358
Dementia	EN_L3_5_IT_3	POLR1G	-0.09	0.05	-2.08	0.0373	0.121
Dementia	EN_L5_6_NP	POLR1G	0.13	0.17	0.79	0.432	0.858
Dementia	EN_L6B	POLR1G	-0.23	0.14	-1.64	0.101	0.404
Dementia	EN_L6_IT_1	POLR1G	-0.06	0.05	-1.08	0.278	0.621
Dementia	EN_L6_IT_2	POLR1G	0.16	0.16	1.04	0.297	0.711
Dementia	IN_PVALB	POLR1G	-0.11	0.04	-2.58	0.00982	0.122
Dementia	IN_SST	POLR1G	-0.07	0.06	-1.22	0.224	0.547
Dementia	IN_VIP	POLR1G	-0.10	0.04	-2.35	0.0186	0.0907
Dementia	Micro	POLR1G	-0.06	0.06	-1.02	0.309	0.571
Dementia	OPC	POLR1G	-0.10	0.05	-2.26	0.0236	0.203
Dementia	Oligo	POLR1G	-0.05	0.03	-1.58	0.113	0.282
Dementia	Astro	POLR1H	-0.03	0.05	-0.72	0.472	0.645
Dementia	EN_L2_3_IT	POLR1H	-0.07	0.04	-2.14	0.0326	0.11
Dementia	EN_L3_5_IT_2	POLR1H	-0.07	0.05	-1.27	0.205	0.43
Dementia	EN_L3_5_IT_3	POLR1H	-0.05	0.05	-1.05	0.292	0.489
Dementia	IN_PVALB	POLR1H	-0.03	0.05	-0.67	0.503	0.773
Dementia	IN_VIP	POLR1H	0.01	0.05	0.15	0.884	0.945
Dementia	OPC	POLR1H	-0.02	0.05	-0.41	0.681	0.863
Dementia	Oligo	POLR1H	-0.05	0.03	-1.97	0.0492	0.165
Dementia	Astro	POLR2A	-0.08	0.03	-3.14	0.00171	0.0138
Dementia	EN_L2_3_IT	POLR2A	-0.00	0.01	-0.32	0.753	0.857
Dementia	EN_L3_5_IT_1	POLR2A	-0.02	0.03	-0.69	0.492	0.728
Dementia	EN_L3_5_IT_2	POLR2A	-0.02	0.02	-1.15	0.252	0.484
Dementia	EN_L3_5_IT_3	POLR2A	-0.01	0.02	-0.38	0.705	0.828
Dementia	EN_L5_6_NP	POLR2A	-0.03	0.04	-0.91	0.36	0.828
Dementia	EN_L5_ET	POLR2A	0.37	0.46	0.82	0.413	0.998
Dementia	EN_L6B	POLR2A	-0.00	0.03	-0.12	0.904	0.97
Dementia	EN_L6_CT	POLR2A	0.02	0.03	0.82	0.412	0.705
Dementia	EN_L6_IT_1	POLR2A	-0.05	0.03	-1.94	0.0528	0.297
Dementia	EN_L6_IT_2	POLR2A	-0.01	0.04	-0.24	0.811	0.952
Dementia	Endo	POLR2A	-0.01	0.06	-0.10	0.924	0.992
Dementia	IN_ADARB2	POLR2A	-0.05	0.03	-1.44	0.151	0.512
Dementia	IN_LAMP5_LHX6	POLR2A	-0.01	0.04	-0.23	0.819	0.926
Dementia	IN_LAMP5_RELN	POLR2A	-0.01	0.03	-0.30	0.763	0.925
Dementia	IN_PVALB	POLR2A	-0.01	0.02	-0.43	0.667	0.864
Dementia	IN_PVALB_CHC	POLR2A	-0.00	0.05	-0.02	0.981	0.995
Dementia	IN_SST	POLR2A	-0.01	0.03	-0.24	0.811	0.93
Dementia	IN_VIP	POLR2A	0.03	0.02	1.49	0.136	0.324
Dementia	Micro	POLR2A	0.01	0.03	0.46	0.646	0.824
Dementia	OPC	POLR2A	-0.03	0.02	-1.03	0.303	0.614
Dementia	Oligo	POLR2A	-0.06	0.02	-2.90	0.00368	0.0287
Dementia	PC	POLR2A	0.03	0.06	0.54	0.592	0.921
Dementia	VLMC	POLR2A	0.24	0.17	1.43	0.153	0.389
Dementia	Astro	POLR2B	-0.01	0.02	-0.86	0.388	0.573
Dementia	EN_L2_3_IT	POLR2B	0.02	0.02	1.53	0.126	0.273
Dementia	EN_L3_5_IT_1	POLR2B	0.02	0.03	0.96	0.337	0.604
Dementia	EN_L3_5_IT_2	POLR2B	0.03	0.02	1.35	0.176	0.394
Dementia	EN_L3_5_IT_3	POLR2B	0.04	0.02	2.00	0.0454	0.139
Dementia	EN_L5_6_NP	POLR2B	0.03	0.03	0.89	0.372	0.837
Dementia	EN_L5_ET	POLR2B	0.77	0.33	2.30	0.0217	0.871
Dementia	EN_L6B	POLR2B	0.02	0.03	0.74	0.458	0.774
Dementia	EN_L6_CT	POLR2B	0.05	0.03	1.76	0.0778	0.316
Dementia	EN_L6_IT_1	POLR2B	0.05	0.03	1.94	0.0525	0.297
Dementia	EN_L6_IT_2	POLR2B	0.04	0.04	1.21	0.226	0.646
Dementia	Endo	POLR2B	-0.03	0.05	-0.58	0.565	0.914
Dementia	IN_ADARB2	POLR2B	-0.03	0.03	-1.10	0.27	0.648
Dementia	IN_LAMP5_LHX6	POLR2B	-0.04	0.03	-1.04	0.301	0.609
Dementia	IN_LAMP5_RELN	POLR2B	-0.02	0.03	-0.68	0.494	0.784
Dementia	IN_PVALB	POLR2B	0.00	0.02	0.24	0.81	0.927
Dementia	IN_PVALB_CHC	POLR2B	-0.07	0.04	-1.86	0.0629	0.412
Dementia	IN_SST	POLR2B	0.01	0.02	0.31	0.76	0.908
Dementia	IN_VIP	POLR2B	0.00	0.02	0.22	0.825	0.911
Dementia	Micro	POLR2B	-0.03	0.02	-1.69	0.0912	0.287
Dementia	OPC	POLR2B	-0.05	0.02	-2.29	0.0221	0.197
Dementia	Oligo	POLR2B	-0.02	0.01	-1.40	0.16	0.354
Dementia	PC	POLR2B	-0.06	0.05	-1.12	0.261	0.803
Dementia	PVM	POLR2B	-0.04	0.19	-0.23	0.82	0.965
Dementia	VLMC	POLR2B	-0.05	0.06	-0.79	0.431	0.671
Dementia	Astro	POLR2C	-0.06	0.02	-2.31	0.0207	0.0785
Dementia	EN_L2_3_IT	POLR2C	-0.01	0.02	-0.46	0.646	0.787
Dementia	EN_L3_5_IT_1	POLR2C	0.01	0.04	0.38	0.704	0.865
Dementia	EN_L3_5_IT_2	POLR2C	-0.01	0.03	-0.22	0.824	0.913
Dementia	EN_L3_5_IT_3	POLR2C	-0.01	0.03	-0.19	0.848	0.916
Dementia	EN_L5_6_NP	POLR2C	-0.02	0.06	-0.27	0.786	0.963
Dementia	EN_L6B	POLR2C	0.01	0.06	0.17	0.864	0.958
Dementia	EN_L6_CT	POLR2C	-0.01	0.05	-0.26	0.796	0.925
Dementia	EN_L6_IT_1	POLR2C	-0.03	0.04	-0.78	0.436	0.746
Dementia	EN_L6_IT_2	POLR2C	-0.05	0.05	-0.91	0.365	0.761
Dementia	IN_ADARB2	POLR2C	0.03	0.04	0.79	0.43	0.772
Dementia	IN_LAMP5_LHX6	POLR2C	-0.08	0.05	-1.60	0.109	0.37
Dementia	IN_LAMP5_RELN	POLR2C	-0.09	0.04	-2.02	0.043	0.269
Dementia	IN_PVALB	POLR2C	-0.00	0.03	-0.07	0.941	0.978
Dementia	IN_PVALB_CHC	POLR2C	-0.04	0.05	-0.81	0.42	0.789
Dementia	IN_SST	POLR2C	-0.03	0.04	-0.86	0.392	0.703
Dementia	IN_VIP	POLR2C	-0.01	0.03	-0.51	0.61	0.778
Dementia	Micro	POLR2C	-0.11	0.05	-2.27	0.0235	0.126
Dementia	OPC	POLR2C	0.01	0.03	0.45	0.652	0.848
Dementia	Oligo	POLR2C	-0.02	0.02	-1.10	0.271	0.49
Dementia	Astro	POLR2D	0.02	0.03	0.67	0.501	0.669
Dementia	EN_L2_3_IT	POLR2D	-0.01	0.02	-0.24	0.809	0.893
Dementia	EN_L3_5_IT_1	POLR2D	-0.06	0.04	-1.66	0.0967	0.308
Dementia	EN_L3_5_IT_2	POLR2D	-0.02	0.03	-0.65	0.515	0.72
Dementia	EN_L3_5_IT_3	POLR2D	0.03	0.03	1.03	0.301	0.499
Dementia	EN_L5_6_NP	POLR2D	0.14	0.12	1.13	0.26	0.773
Dementia	EN_L6B	POLR2D	0.23	0.11	2.05	0.0407	0.256
Dementia	EN_L6_CT	POLR2D	-0.03	0.05	-0.54	0.59	0.823
Dementia	EN_L6_IT_1	POLR2D	0.00	0.04	0.09	0.925	0.973
Dementia	EN_L6_IT_2	POLR2D	-0.14	0.14	-0.98	0.325	0.732
Dementia	IN_ADARB2	POLR2D	-0.02	0.05	-0.31	0.757	0.928
Dementia	IN_LAMP5_LHX6	POLR2D	0.03	0.06	0.46	0.645	0.843
Dementia	IN_LAMP5_RELN	POLR2D	-0.05	0.05	-1.09	0.277	0.632
Dementia	IN_PVALB	POLR2D	0.01	0.03	0.40	0.69	0.875
Dementia	IN_SST	POLR2D	-0.06	0.04	-1.61	0.108	0.379
Dementia	IN_VIP	POLR2D	0.00	0.03	0.15	0.882	0.944
Dementia	Micro	POLR2D	0.03	0.05	0.60	0.552	0.764
Dementia	OPC	POLR2D	-0.02	0.04	-0.61	0.543	0.785
Dementia	Oligo	POLR2D	0.02	0.02	0.93	0.352	0.573
Dementia	Astro	POLR2E	0.01	0.03	0.54	0.592	0.744
Dementia	EN_L2_3_IT	POLR2E	-0.04	0.02	-1.57	0.117	0.26
Dementia	EN_L3_5_IT_1	POLR2E	0.03	0.04	0.87	0.385	0.646
Dementia	EN_L3_5_IT_2	POLR2E	-0.01	0.03	-0.46	0.643	0.809
Dementia	EN_L3_5_IT_3	POLR2E	-0.05	0.03	-1.72	0.0857	0.216
Dementia	EN_L5_6_NP	POLR2E	-0.07	0.05	-1.27	0.206	0.733
Dementia	EN_L6B	POLR2E	-0.05	0.06	-0.90	0.37	0.714
Dementia	EN_L6_CT	POLR2E	-0.06	0.05	-1.30	0.195	0.505
Dementia	EN_L6_IT_1	POLR2E	-0.11	0.04	-2.62	0.00884	0.119
Dementia	EN_L6_IT_2	POLR2E	-0.01	0.05	-0.23	0.815	0.953
Dementia	IN_ADARB2	POLR2E	0.03	0.05	0.70	0.486	0.806
Dementia	IN_LAMP5_LHX6	POLR2E	-0.03	0.06	-0.59	0.557	0.797
Dementia	IN_LAMP5_RELN	POLR2E	0.01	0.05	0.20	0.84	0.952
Dementia	IN_PVALB	POLR2E	-0.01	0.03	-0.23	0.818	0.931
Dementia	IN_PVALB_CHC	POLR2E	-0.01	0.06	-0.22	0.824	0.952
Dementia	IN_SST	POLR2E	0.06	0.04	1.44	0.15	0.446
Dementia	IN_VIP	POLR2E	-0.03	0.03	-0.99	0.321	0.545
Dementia	Micro	POLR2E	-0.03	0.04	-0.80	0.421	0.67
Dementia	OPC	POLR2E	-0.03	0.04	-0.69	0.491	0.754
Dementia	Oligo	POLR2E	-0.03	0.02	-1.72	0.0851	0.236
Dementia	Astro	POLR2F	0.04	0.02	1.79	0.0733	0.191
Dementia	EN_L2_3_IT	POLR2F	-0.01	0.02	-0.42	0.673	0.805
Dementia	EN_L3_5_IT_1	POLR2F	0.03	0.03	1.05	0.295	0.566
Dementia	EN_L3_5_IT_2	POLR2F	-0.01	0.02	-0.27	0.789	0.894
Dementia	EN_L3_5_IT_3	POLR2F	-0.00	0.02	-0.09	0.93	0.962
Dementia	EN_L5_6_NP	POLR2F	-0.00	0.04	-0.02	0.986	0.997
Dementia	EN_L5_ET	POLR2F	-0.47	0.35	-1.35	0.179	0.998
Dementia	EN_L6B	POLR2F	-0.03	0.03	-0.84	0.399	0.734
Dementia	EN_L6_CT	POLR2F	0.03	0.03	1.07	0.284	0.599
Dementia	EN_L6_IT_1	POLR2F	-0.01	0.03	-0.49	0.623	0.854
Dementia	EN_L6_IT_2	POLR2F	0.01	0.04	0.24	0.808	0.952
Dementia	Endo	POLR2F	-0.20	0.14	-1.43	0.153	0.664
Dementia	IN_ADARB2	POLR2F	0.02	0.03	0.53	0.595	0.859
Dementia	IN_LAMP5_LHX6	POLR2F	-0.01	0.03	-0.39	0.7	0.869
Dementia	IN_LAMP5_RELN	POLR2F	0.01	0.03	0.22	0.828	0.947
Dementia	IN_PVALB	POLR2F	0.02	0.02	0.79	0.43	0.723
Dementia	IN_PVALB_CHC	POLR2F	-0.02	0.04	-0.45	0.654	0.889
Dementia	IN_SST	POLR2F	0.01	0.03	0.25	0.806	0.929
Dementia	IN_VIP	POLR2F	-0.03	0.02	-1.38	0.169	0.37
Dementia	Micro	POLR2F	0.00	0.04	0.10	0.924	0.968
Dementia	OPC	POLR2F	0.02	0.02	0.86	0.389	0.684
Dementia	Oligo	POLR2F	-0.05	0.03	-1.75	0.0804	0.228
Dementia	PC	POLR2F	-0.16	0.13	-1.20	0.229	0.785
Dementia	Astro	POLR2G	-0.11	0.03	-3.37	0.000746	0.00765
Dementia	EN_L2_3_IT	POLR2G	-0.00	0.03	-0.08	0.937	0.965
Dementia	EN_L3_5_IT_2	POLR2G	0.07	0.05	1.60	0.11	0.295
Dementia	EN_L3_5_IT_3	POLR2G	-0.00	0.05	-0.08	0.933	0.963
Dementia	EN_L6_IT_1	POLR2G	-0.25	0.13	-1.93	0.0538	0.299
Dementia	IN_PVALB	POLR2G	-0.04	0.05	-0.88	0.378	0.685
Dementia	IN_VIP	POLR2G	-0.01	0.04	-0.27	0.789	0.891
Dementia	Micro	POLR2G	-0.09	0.05	-1.74	0.0823	0.272
Dementia	OPC	POLR2G	0.02	0.04	0.51	0.607	0.824
Dementia	Oligo	POLR2G	-0.03	0.02	-1.45	0.148	0.337
Dementia	Astro	POLR2H	-0.04	0.02	-1.83	0.0677	0.18
Dementia	EN_L2_3_IT	POLR2H	-0.01	0.02	-0.54	0.587	0.744
Dementia	EN_L3_5_IT_1	POLR2H	-0.01	0.04	-0.29	0.775	0.903
Dementia	EN_L3_5_IT_2	POLR2H	-0.04	0.03	-1.61	0.107	0.291
Dementia	EN_L3_5_IT_3	POLR2H	-0.01	0.03	-0.56	0.573	0.734
Dementia	EN_L5_6_NP	POLR2H	-0.05	0.05	-0.94	0.347	0.822
Dementia	EN_L6B	POLR2H	-0.01	0.05	-0.26	0.792	0.932
Dementia	EN_L6_CT	POLR2H	0.02	0.04	0.53	0.597	0.827
Dementia	EN_L6_IT_1	POLR2H	0.00	0.04	0.12	0.902	0.966
Dementia	EN_L6_IT_2	POLR2H	-0.05	0.06	-0.93	0.35	0.751
Dementia	Endo	POLR2H	0.11	0.12	0.89	0.374	0.837
Dementia	IN_ADARB2	POLR2H	-0.04	0.04	-0.96	0.338	0.704
Dementia	IN_LAMP5_LHX6	POLR2H	-0.13	0.05	-2.53	0.0114	0.112
Dementia	IN_LAMP5_RELN	POLR2H	-0.07	0.04	-1.76	0.0779	0.357
Dementia	IN_PVALB	POLR2H	-0.04	0.03	-1.55	0.121	0.41
Dementia	IN_PVALB_CHC	POLR2H	0.01	0.05	0.17	0.863	0.965
Dementia	IN_SST	POLR2H	-0.05	0.03	-1.53	0.127	0.411
Dementia	IN_VIP	POLR2H	0.04	0.03	1.46	0.144	0.334
Dementia	Micro	POLR2H	0.11	0.04	2.73	0.00637	0.0524
Dementia	OPC	POLR2H	0.02	0.03	0.72	0.47	0.741
Dementia	Oligo	POLR2H	0.08	0.02	3.17	0.00152	0.0155
Dementia	PC	POLR2H	0.03	0.13	0.24	0.812	0.969
Dementia	Astro	POLR2I	0.07	0.04	1.80	0.0722	0.189
Dementia	EN_L2_3_IT	POLR2I	0.05	0.03	1.42	0.155	0.315
Dementia	EN_L3_5_IT_1	POLR2I	0.13	0.06	2.30	0.0217	0.132
Dementia	EN_L3_5_IT_2	POLR2I	0.00	0.04	0.00	0.996	0.998
Dementia	EN_L3_5_IT_3	POLR2I	0.03	0.04	0.80	0.424	0.614
Dementia	EN_L6_IT_1	POLR2I	-0.09	0.13	-0.64	0.519	0.799
Dementia	IN_ADARB2	POLR2I	0.04	0.06	0.61	0.539	0.833
Dementia	IN_LAMP5_RELN	POLR2I	-0.02	0.06	-0.32	0.747	0.92
Dementia	IN_PVALB	POLR2I	-0.01	0.04	-0.12	0.907	0.964
Dementia	IN_SST	POLR2I	-0.03	0.05	-0.58	0.561	0.811
Dementia	IN_VIP	POLR2I	0.03	0.04	0.71	0.476	0.682
Dementia	OPC	POLR2I	-0.01	0.04	-0.17	0.867	0.951
Dementia	Oligo	POLR2I	-0.05	0.02	-2.19	0.0288	0.115
Dementia	Astro	POLR2J	-0.01	0.03	-0.31	0.759	0.862
Dementia	EN_L2_3_IT	POLR2J	-0.01	0.03	-0.19	0.851	0.919
Dementia	EN_L3_5_IT_1	POLR2J	0.04	0.06	0.77	0.444	0.693
Dementia	EN_L3_5_IT_2	POLR2J	0.01	0.04	0.27	0.784	0.892
Dementia	EN_L3_5_IT_3	POLR2J	0.01	0.04	0.22	0.827	0.903
Dementia	EN_L6_IT_1	POLR2J	0.09	0.13	0.69	0.488	0.783
Dementia	IN_LAMP5_RELN	POLR2J	-0.01	0.07	-0.14	0.886	0.966
Dementia	IN_PVALB	POLR2J	-0.02	0.05	-0.41	0.681	0.871
Dementia	IN_SST	POLR2J	-0.05	0.05	-1.03	0.303	0.629
Dementia	IN_VIP	POLR2J	-0.06	0.04	-1.69	0.0909	0.251
Dementia	Micro	POLR2J	-0.02	0.06	-0.37	0.71	0.858
Dementia	OPC	POLR2J	0.02	0.04	0.51	0.614	0.828
Dementia	Oligo	POLR2J	-0.00	0.02	-0.01	0.993	0.996
Dementia	EN_L2_3_IT	POLR2J3	0.07	0.19	0.36	0.716	0.833
Dementia	Oligo	POLR2J3	-0.06	0.08	-0.81	0.417	0.633
Dementia	Astro	POLR2K	0.03	0.03	0.93	0.353	0.54
Dementia	EN_L2_3_IT	POLR2K	-0.01	0.03	-0.46	0.648	0.788
Dementia	EN_L3_5_IT_1	POLR2K	0.02	0.05	0.50	0.617	0.813
Dementia	EN_L3_5_IT_2	POLR2K	0.01	0.04	0.19	0.848	0.926
Dementia	EN_L3_5_IT_3	POLR2K	-0.03	0.04	-0.89	0.373	0.567
Dementia	EN_L6_CT	POLR2K	0.06	0.14	0.44	0.659	0.861
Dementia	EN_L6_IT_1	POLR2K	-0.05	0.05	-1.01	0.313	0.653
Dementia	EN_L6_IT_2	POLR2K	0.04	0.13	0.30	0.762	0.939
Dementia	IN_ADARB2	POLR2K	0.02	0.07	0.25	0.8	0.943
Dementia	IN_LAMP5_RELN	POLR2K	-0.03	0.06	-0.46	0.648	0.875
Dementia	IN_PVALB	POLR2K	-0.01	0.04	-0.19	0.852	0.944
Dementia	IN_SST	POLR2K	-0.03	0.05	-0.69	0.492	0.769
Dementia	IN_VIP	POLR2K	-0.04	0.04	-1.21	0.227	0.441
Dementia	OPC	POLR2K	-0.02	0.04	-0.57	0.569	0.8
Dementia	Oligo	POLR2K	-0.02	0.02	-1.04	0.297	0.519
Dementia	Astro	POLR2L	-0.03	0.04	-0.86	0.39	0.574
Dementia	EN_L2_3_IT	POLR2L	0.04	0.03	1.31	0.191	0.361
Dementia	EN_L3_5_IT_1	POLR2L	-0.02	0.06	-0.40	0.69	0.857
Dementia	EN_L3_5_IT_2	POLR2L	0.03	0.05	0.55	0.582	0.767
Dementia	EN_L3_5_IT_3	POLR2L	0.05	0.05	1.03	0.302	0.5
Dementia	EN_L6_IT_1	POLR2L	0.11	0.14	0.77	0.439	0.748
Dementia	IN_PVALB	POLR2L	-0.02	0.05	-0.42	0.676	0.869
Dementia	IN_VIP	POLR2L	-0.04	0.04	-1.03	0.302	0.525
Dementia	Micro	POLR2L	0.01	0.06	0.25	0.801	0.906
Dementia	OPC	POLR2L	0.01	0.05	0.11	0.911	0.966
Dementia	Oligo	POLR2L	-0.01	0.02	-0.46	0.645	0.801
Dementia	Astro	POLR2M	0.08	0.03	2.63	0.00847	0.0417
Dementia	EN_L2_3_IT	POLR2M	-0.01	0.02	-0.54	0.589	0.746
Dementia	EN_L3_5_IT_1	POLR2M	0.01	0.05	0.11	0.913	0.961
Dementia	EN_L3_5_IT_2	POLR2M	-0.07	0.04	-1.98	0.0475	0.177
Dementia	EN_L3_5_IT_3	POLR2M	-0.01	0.03	-0.44	0.658	0.796
Dementia	EN_L5_6_NP	POLR2M	-0.05	0.06	-0.88	0.381	0.844
Dementia	EN_L6B	POLR2M	-0.18	0.14	-1.30	0.194	0.544
Dementia	EN_L6_CT	POLR2M	-0.02	0.05	-0.30	0.761	0.911
Dementia	EN_L6_IT_1	POLR2M	0.04	0.06	0.81	0.42	0.733
Dementia	EN_L6_IT_2	POLR2M	-0.05	0.17	-0.28	0.782	0.943
Dementia	IN_ADARB2	POLR2M	-0.05	0.06	-0.86	0.391	0.745
Dementia	IN_LAMP5_RELN	POLR2M	0.07	0.06	1.18	0.238	0.593
Dementia	IN_PVALB	POLR2M	0.08	0.04	2.23	0.0259	0.196
Dementia	IN_PVALB_CHC	POLR2M	-0.21	0.13	-1.60	0.11	0.504
Dementia	IN_SST	POLR2M	-0.03	0.05	-0.55	0.584	0.824
Dementia	IN_VIP	POLR2M	-0.02	0.03	-0.67	0.5	0.699
Dementia	Micro	POLR2M	0.06	0.06	1.05	0.293	0.556
Dementia	OPC	POLR2M	-0.03	0.04	-0.68	0.496	0.757
Dementia	Oligo	POLR2M	0.08	0.03	2.97	0.00296	0.0246
Dementia	Astro	POLR3A	-0.04	0.03	-1.33	0.182	0.352
Dementia	EN_L2_3_IT	POLR3A	-0.02	0.02	-1.23	0.22	0.398
Dementia	EN_L3_5_IT_1	POLR3A	-0.05	0.03	-1.77	0.0759	0.267
Dementia	EN_L3_5_IT_2	POLR3A	-0.01	0.02	-0.55	0.585	0.77
Dementia	EN_L3_5_IT_3	POLR3A	-0.01	0.02	-0.65	0.516	0.689
Dementia	EN_L5_6_NP	POLR3A	-0.06	0.03	-1.87	0.062	0.569
Dementia	EN_L5_ET	POLR3A	0.76	0.40	1.92	0.0544	0.904
Dementia	EN_L6B	POLR3A	-0.01	0.03	-0.21	0.836	0.951
Dementia	EN_L6_CT	POLR3A	-0.03	0.03	-0.89	0.371	0.676
Dementia	EN_L6_IT_1	POLR3A	-0.03	0.03	-1.13	0.258	0.601
Dementia	EN_L6_IT_2	POLR3A	0.04	0.04	1.05	0.294	0.709
Dementia	Endo	POLR3A	-0.14	0.12	-1.16	0.245	0.759
Dementia	IN_ADARB2	POLR3A	-0.00	0.03	-0.16	0.876	0.966
Dementia	IN_LAMP5_LHX6	POLR3A	-0.03	0.03	-0.99	0.322	0.632
Dementia	IN_LAMP5_RELN	POLR3A	-0.01	0.03	-0.18	0.857	0.957
Dementia	IN_PVALB	POLR3A	-0.04	0.02	-1.57	0.117	0.403
Dementia	IN_PVALB_CHC	POLR3A	-0.02	0.04	-0.62	0.537	0.842
Dementia	IN_SST	POLR3A	-0.04	0.03	-1.53	0.126	0.41
Dementia	IN_VIP	POLR3A	-0.03	0.02	-1.50	0.133	0.319
Dementia	Micro	POLR3A	-0.02	0.03	-0.77	0.441	0.685
Dementia	OPC	POLR3A	0.01	0.02	0.41	0.684	0.865
Dementia	Oligo	POLR3A	0.00	0.01	0.35	0.728	0.855
Dementia	Astro	POLR3B	0.00	0.03	0.10	0.924	0.961
Dementia	EN_L2_3_IT	POLR3B	-0.01	0.02	-0.42	0.675	0.806
Dementia	EN_L3_5_IT_1	POLR3B	-0.01	0.03	-0.45	0.65	0.832
Dementia	EN_L3_5_IT_2	POLR3B	0.04	0.02	1.75	0.0798	0.243
Dementia	EN_L3_5_IT_3	POLR3B	-0.01	0.02	-0.37	0.709	0.831
Dementia	EN_L5_6_NP	POLR3B	0.04	0.04	0.95	0.34	0.819
Dementia	EN_L5_ET	POLR3B	0.15	0.40	0.39	0.7	0.998
Dementia	EN_L6B	POLR3B	0.10	0.04	2.30	0.0214	0.182
Dementia	EN_L6_CT	POLR3B	0.00	0.04	0.10	0.922	0.972
Dementia	EN_L6_IT_1	POLR3B	0.02	0.03	0.67	0.506	0.793
Dementia	EN_L6_IT_2	POLR3B	-0.03	0.04	-0.72	0.471	0.816
Dementia	IN_ADARB2	POLR3B	-0.01	0.04	-0.22	0.827	0.951
Dementia	IN_LAMP5_LHX6	POLR3B	0.05	0.04	1.36	0.175	0.464
Dementia	IN_LAMP5_RELN	POLR3B	-0.01	0.04	-0.32	0.749	0.921
Dementia	IN_PVALB	POLR3B	0.02	0.02	0.65	0.517	0.782
Dementia	IN_PVALB_CHC	POLR3B	0.05	0.04	1.41	0.159	0.583
Dementia	IN_SST	POLR3B	0.06	0.03	1.80	0.0714	0.31
Dementia	IN_VIP	POLR3B	0.03	0.02	1.24	0.214	0.427
Dementia	Micro	POLR3B	-0.06	0.04	-1.41	0.159	0.401
Dementia	OPC	POLR3B	-0.01	0.03	-0.31	0.754	0.898
Dementia	Oligo	POLR3B	0.04	0.02	2.09	0.037	0.136
Dementia	Astro	POLR3C	-0.00	0.02	-0.15	0.884	0.94
Dementia	EN_L2_3_IT	POLR3C	0.02	0.02	0.93	0.353	0.543
Dementia	EN_L3_5_IT_1	POLR3C	0.04	0.04	1.08	0.28	0.549
Dementia	EN_L3_5_IT_2	POLR3C	0.03	0.02	1.24	0.213	0.44
Dementia	EN_L3_5_IT_3	POLR3C	0.02	0.02	0.75	0.451	0.638
Dementia	EN_L5_6_NP	POLR3C	-0.07	0.05	-1.52	0.129	0.676
Dementia	EN_L6B	POLR3C	-0.01	0.04	-0.20	0.839	0.952
Dementia	EN_L6_CT	POLR3C	0.02	0.04	0.65	0.515	0.773
Dementia	EN_L6_IT_1	POLR3C	-0.03	0.03	-0.93	0.352	0.685
Dementia	EN_L6_IT_2	POLR3C	0.04	0.05	0.68	0.493	0.828
Dementia	Endo	POLR3C	0.01	0.14	0.08	0.933	0.992
Dementia	IN_ADARB2	POLR3C	0.02	0.04	0.57	0.567	0.848
Dementia	IN_LAMP5_LHX6	POLR3C	-0.03	0.05	-0.61	0.539	0.785
Dementia	IN_LAMP5_RELN	POLR3C	-0.00	0.04	-0.00	0.998	0.999
Dementia	IN_PVALB	POLR3C	-0.01	0.03	-0.42	0.675	0.868
Dementia	IN_PVALB_CHC	POLR3C	-0.11	0.06	-1.91	0.0564	0.389
Dementia	IN_SST	POLR3C	0.01	0.03	0.46	0.647	0.857
Dementia	IN_VIP	POLR3C	0.01	0.02	0.25	0.799	0.897
Dementia	Micro	POLR3C	0.01	0.03	0.44	0.663	0.834
Dementia	OPC	POLR3C	-0.03	0.03	-1.06	0.287	0.598
Dementia	Oligo	POLR3C	0.03	0.02	1.86	0.0627	0.194
Dementia	Astro	POLR3D	-0.02	0.03	-0.72	0.469	0.643
Dementia	EN_L2_3_IT	POLR3D	-0.06	0.03	-2.48	0.0132	0.0591
Dementia	EN_L3_5_IT_1	POLR3D	0.07	0.05	1.60	0.111	0.329
Dementia	EN_L3_5_IT_2	POLR3D	-0.04	0.03	-1.22	0.223	0.452
Dementia	EN_L3_5_IT_3	POLR3D	0.02	0.04	0.65	0.513	0.688
Dementia	EN_L5_6_NP	POLR3D	-0.07	0.16	-0.40	0.687	0.94
Dementia	EN_L6B	POLR3D	-0.16	0.15	-1.10	0.272	0.628
Dementia	EN_L6_CT	POLR3D	-0.01	0.06	-0.23	0.815	0.932
Dementia	EN_L6_IT_1	POLR3D	-0.11	0.05	-2.18	0.0289	0.222
Dementia	EN_L6_IT_2	POLR3D	-0.18	0.14	-1.25	0.21	0.632
Dementia	IN_ADARB2	POLR3D	-0.12	0.06	-2.12	0.0342	0.27
Dementia	IN_LAMP5_RELN	POLR3D	0.06	0.06	1.00	0.317	0.665
Dementia	IN_PVALB	POLR3D	0.01	0.04	0.38	0.706	0.881
Dementia	IN_PVALB_CHC	POLR3D	0.04	0.13	0.27	0.788	0.94
Dementia	IN_SST	POLR3D	-0.01	0.04	-0.33	0.743	0.902
Dementia	IN_VIP	POLR3D	-0.09	0.03	-2.88	0.00399	0.0325
Dementia	Micro	POLR3D	-0.07	0.05	-1.50	0.134	0.363
Dementia	OPC	POLR3D	-0.00	0.04	-0.12	0.902	0.963
Dementia	Oligo	POLR3D	-0.03	0.02	-1.21	0.225	0.437
Dementia	Astro	POLR3E	0.03	0.02	1.44	0.149	0.308
Dementia	EN_L2_3_IT	POLR3E	-0.06	0.02	-2.84	0.00456	0.0291
Dementia	EN_L3_5_IT_1	POLR3E	-0.06	0.04	-1.56	0.119	0.341
Dementia	EN_L3_5_IT_2	POLR3E	-0.03	0.03	-1.28	0.2	0.424
Dementia	EN_L3_5_IT_3	POLR3E	-0.08	0.03	-3.18	0.00146	0.0124
Dementia	EN_L5_6_NP	POLR3E	-0.07	0.05	-1.40	0.162	0.701
Dementia	EN_L6B	POLR3E	-0.07	0.04	-1.48	0.14	0.469
Dementia	EN_L6_CT	POLR3E	-0.06	0.04	-1.51	0.132	0.417
Dementia	EN_L6_IT_1	POLR3E	-0.07	0.04	-1.66	0.0963	0.388
Dementia	EN_L6_IT_2	POLR3E	0.04	0.05	0.76	0.446	0.805
Dementia	IN_ADARB2	POLR3E	-0.07	0.04	-1.68	0.0925	0.419
Dementia	IN_LAMP5_LHX6	POLR3E	-0.12	0.05	-2.41	0.0158	0.132
Dementia	IN_LAMP5_RELN	POLR3E	-0.03	0.03	-0.74	0.459	0.765
Dementia	IN_PVALB	POLR3E	-0.03	0.03	-1.21	0.225	0.547
Dementia	IN_PVALB_CHC	POLR3E	-0.12	0.05	-2.32	0.0201	0.238
Dementia	IN_SST	POLR3E	-0.04	0.03	-1.30	0.195	0.511
Dementia	IN_VIP	POLR3E	-0.06	0.02	-2.34	0.0195	0.0933
Dementia	Micro	POLR3E	-0.04	0.03	-1.28	0.201	0.453
Dementia	OPC	POLR3E	-0.03	0.02	-1.20	0.232	0.545
Dementia	Oligo	POLR3E	-0.01	0.01	-0.35	0.728	0.855
Dementia	Astro	POLR3F	0.00	0.03	0.06	0.953	0.976
Dementia	EN_L2_3_IT	POLR3F	-0.05	0.02	-2.31	0.0207	0.0804
Dementia	EN_L3_5_IT_1	POLR3F	-0.05	0.04	-1.34	0.18	0.429
Dementia	EN_L3_5_IT_2	POLR3F	0.02	0.02	0.89	0.372	0.603
Dementia	EN_L3_5_IT_3	POLR3F	-0.03	0.02	-1.05	0.294	0.491
Dementia	EN_L5_6_NP	POLR3F	-0.00	0.04	-0.02	0.983	0.997
Dementia	EN_L5_ET	POLR3F	-0.31	0.42	-0.74	0.46	0.998
Dementia	EN_L6B	POLR3F	-0.06	0.04	-1.29	0.198	0.548
Dementia	EN_L6_CT	POLR3F	0.03	0.04	0.92	0.359	0.669
Dementia	EN_L6_IT_1	POLR3F	-0.06	0.04	-1.72	0.0849	0.369
Dementia	EN_L6_IT_2	POLR3F	-0.10	0.05	-2.11	0.0345	0.336
Dementia	IN_ADARB2	POLR3F	-0.01	0.04	-0.30	0.76	0.929
Dementia	IN_LAMP5_LHX6	POLR3F	-0.02	0.04	-0.53	0.595	0.817
Dementia	IN_LAMP5_RELN	POLR3F	-0.01	0.04	-0.35	0.728	0.911
Dementia	IN_PVALB	POLR3F	-0.03	0.02	-1.07	0.283	0.604
Dementia	IN_PVALB_CHC	POLR3F	-0.11	0.05	-2.34	0.0194	0.234
Dementia	IN_SST	POLR3F	-0.03	0.03	-0.82	0.414	0.718
Dementia	IN_VIP	POLR3F	-0.02	0.02	-0.64	0.521	0.714
Dementia	Micro	POLR3F	0.00	0.04	0.01	0.988	0.995
Dementia	OPC	POLR3F	-0.02	0.03	-0.53	0.597	0.819
Dementia	Oligo	POLR3F	0.00	0.02	0.23	0.817	0.907
Dementia	Astro	POLR3G	-0.03	0.03	-1.18	0.239	0.421
Dementia	EN_L2_3_IT	POLR3G	0.01	0.02	0.37	0.708	0.828
Dementia	EN_L3_5_IT_1	POLR3G	0.05	0.03	1.79	0.0735	0.263
Dementia	EN_L3_5_IT_2	POLR3G	0.03	0.02	1.29	0.198	0.42
Dementia	EN_L3_5_IT_3	POLR3G	0.10	0.03	3.77	0.00016	0.00242
Dementia	EN_L5_6_NP	POLR3G	0.00	0.05	0.08	0.935	0.987
Dementia	EN_L5_ET	POLR3G	0.29	0.32	0.90	0.37	0.998
Dementia	EN_L6B	POLR3G	0.12	0.05	2.30	0.0213	0.181
Dementia	EN_L6_CT	POLR3G	0.10	0.04	2.21	0.0274	0.175
Dementia	EN_L6_IT_1	POLR3G	0.07	0.03	2.28	0.0227	0.196
Dementia	EN_L6_IT_2	POLR3G	-0.04	0.04	-0.90	0.366	0.761
Dementia	IN_ADARB2	POLR3G	-0.02	0.03	-0.55	0.584	0.855
Dementia	IN_LAMP5_LHX6	POLR3G	-0.02	0.05	-0.39	0.694	0.867
Dementia	IN_LAMP5_RELN	POLR3G	0.04	0.04	0.98	0.326	0.671
Dementia	IN_PVALB	POLR3G	0.06	0.02	2.38	0.0172	0.159
Dementia	IN_PVALB_CHC	POLR3G	0.05	0.06	0.88	0.377	0.76
Dementia	IN_SST	POLR3G	0.02	0.03	0.70	0.482	0.762
Dementia	IN_VIP	POLR3G	0.04	0.02	1.94	0.0521	0.177
Dementia	Micro	POLR3G	0.07	0.05	1.45	0.147	0.383
Dementia	OPC	POLR3G	-0.03	0.03	-1.04	0.297	0.608
Dementia	Oligo	POLR3G	-0.06	0.02	-2.69	0.00711	0.0456
Dementia	Astro	POLR3GL	0.02	0.04	0.54	0.588	0.741
Dementia	EN_L2_3_IT	POLR3GL	0.01	0.04	0.25	0.804	0.89
Dementia	EN_L3_5_IT_2	POLR3GL	0.08	0.13	0.60	0.548	0.742
Dementia	EN_L3_5_IT_3	POLR3GL	0.06	0.13	0.47	0.638	0.782
Dementia	IN_VIP	POLR3GL	-0.04	0.05	-0.89	0.371	0.593
Dementia	Oligo	POLR3GL	-0.02	0.03	-0.66	0.507	0.707
Dementia	Astro	POLR3H	0.10	0.03	3.53	0.000421	0.00508
Dementia	EN_L2_3_IT	POLR3H	-0.00	0.02	-0.01	0.991	0.995
Dementia	EN_L3_5_IT_1	POLR3H	-0.11	0.04	-2.66	0.00776	0.0723
Dementia	EN_L3_5_IT_2	POLR3H	0.02	0.03	0.54	0.592	0.774
Dementia	EN_L3_5_IT_3	POLR3H	-0.01	0.03	-0.32	0.748	0.856
Dementia	EN_L5_6_NP	POLR3H	-0.13	0.11	-1.11	0.269	0.779
Dementia	EN_L6B	POLR3H	0.09	0.05	1.88	0.0605	0.314
Dementia	EN_L6_CT	POLR3H	-0.04	0.05	-0.92	0.358	0.668
Dementia	EN_L6_IT_1	POLR3H	0.01	0.04	0.21	0.831	0.941
Dementia	EN_L6_IT_2	POLR3H	-0.01	0.05	-0.27	0.791	0.947
Dementia	IN_ADARB2	POLR3H	0.00	0.05	0.02	0.985	0.997
Dementia	IN_LAMP5_LHX6	POLR3H	-0.30	0.16	-1.89	0.059	0.267
Dementia	IN_LAMP5_RELN	POLR3H	0.03	0.05	0.58	0.564	0.825
Dementia	IN_PVALB	POLR3H	0.05	0.03	1.50	0.134	0.43
Dementia	IN_SST	POLR3H	-0.01	0.04	-0.20	0.841	0.943
Dementia	IN_VIP	POLR3H	-0.00	0.03	-0.17	0.867	0.937
Dementia	Micro	POLR3H	0.05	0.05	1.05	0.296	0.558
Dementia	OPC	POLR3H	-0.01	0.03	-0.15	0.881	0.956
Dementia	Oligo	POLR3H	-0.01	0.02	-0.50	0.616	0.782
Dementia	Astro	POLR3K	-0.02	0.05	-0.43	0.668	0.798
Dementia	EN_L2_3_IT	POLR3K	-0.05	0.03	-1.61	0.107	0.244
Dementia	EN_L3_5_IT_2	POLR3K	-0.01	0.04	-0.21	0.837	0.919
Dementia	EN_L3_5_IT_3	POLR3K	-0.06	0.04	-1.35	0.175	0.351
Dementia	EN_L6_IT_1	POLR3K	0.14	0.13	1.07	0.286	0.628
Dementia	IN_PVALB	POLR3K	0.00	0.05	0.07	0.942	0.979
Dementia	IN_VIP	POLR3K	-0.03	0.04	-0.70	0.485	0.688
Dementia	Oligo	POLR3K	-0.04	0.03	-1.34	0.179	0.38
Dementia	Astro	POLRMT	-0.03	0.03	-1.01	0.311	0.499
Dementia	EN_L2_3_IT	POLRMT	0.02	0.02	0.65	0.518	0.691
Dementia	EN_L3_5_IT_1	POLRMT	0.04	0.05	0.71	0.477	0.719
Dementia	EN_L3_5_IT_2	POLRMT	0.01	0.04	0.16	0.875	0.938
Dementia	EN_L3_5_IT_3	POLRMT	0.02	0.04	0.48	0.631	0.776
Dementia	EN_L6B	POLRMT	-0.09	0.14	-0.69	0.49	0.794
Dementia	EN_L6_CT	POLRMT	-0.09	0.12	-0.73	0.468	0.745
Dementia	EN_L6_IT_1	POLRMT	-0.02	0.05	-0.48	0.631	0.858
Dementia	IN_LAMP5_RELN	POLRMT	0.06	0.06	1.10	0.272	0.627
Dementia	IN_PVALB	POLRMT	0.00	0.04	0.05	0.957	0.984
Dementia	IN_SST	POLRMT	-0.01	0.05	-0.14	0.892	0.965
Dementia	IN_VIP	POLRMT	-0.06	0.03	-1.82	0.0695	0.212
Dementia	Micro	POLRMT	0.03	0.05	0.57	0.567	0.773
Dementia	OPC	POLRMT	0.03	0.04	0.60	0.545	0.787
Dementia	Oligo	POLRMT	-0.02	0.02	-0.71	0.48	0.686
Dementia	Astro	POM121	-0.03	0.02	-2.18	0.0294	0.101
Dementia	EN_L2_3_IT	POM121	-0.01	0.01	-1.25	0.212	0.388
Dementia	EN_L3_5_IT_1	POM121	-0.01	0.02	-0.45	0.65	0.832
Dementia	EN_L3_5_IT_2	POM121	-0.03	0.01	-2.09	0.0365	0.15
Dementia	EN_L3_5_IT_3	POM121	-0.02	0.01	-1.04	0.297	0.494
Dementia	EN_L5_6_NP	POM121	-0.00	0.03	-0.07	0.944	0.989
Dementia	EN_L5_ET	POM121	-0.26	0.22	-1.16	0.246	0.998
Dementia	EN_L6B	POM121	-0.02	0.02	-0.64	0.523	0.813
Dementia	EN_L6_CT	POM121	-0.00	0.02	-0.18	0.86	0.949
Dementia	EN_L6_IT_1	POM121	-0.02	0.02	-1.21	0.228	0.572
Dementia	EN_L6_IT_2	POM121	-0.00	0.03	-0.12	0.902	0.978
Dementia	Endo	POM121	0.01	0.05	0.14	0.885	0.984
Dementia	IN_ADARB2	POM121	-0.01	0.02	-0.36	0.718	0.914
Dementia	IN_LAMP5_LHX6	POM121	-0.00	0.02	-0.20	0.843	0.937
Dementia	IN_LAMP5_RELN	POM121	-0.00	0.02	-0.04	0.965	0.99
Dementia	IN_PVALB	POM121	-0.03	0.01	-2.52	0.0118	0.133
Dementia	IN_PVALB_CHC	POM121	-0.02	0.03	-0.93	0.351	0.743
Dementia	IN_SST	POM121	-0.01	0.02	-0.48	0.63	0.851
Dementia	IN_VIP	POM121	-0.03	0.01	-1.91	0.0565	0.186
Dementia	Micro	POM121	-0.02	0.02	-1.07	0.284	0.545
Dementia	OPC	POM121	-0.02	0.02	-1.33	0.185	0.499
Dementia	Oligo	POM121	-0.03	0.01	-2.34	0.0192	0.0878
Dementia	PC	POM121	0.09	0.05	1.81	0.0709	0.596
Dementia	PVM	POM121	0.04	0.08	0.50	0.617	0.928
Dementia	VLMC	POM121	0.04	0.05	0.69	0.489	0.711
Dementia	Astro	POM121C	-0.03	0.02	-2.04	0.0409	0.126
Dementia	EN_L2_3_IT	POM121C	-0.02	0.01	-1.23	0.218	0.396
Dementia	EN_L3_5_IT_1	POM121C	-0.00	0.02	-0.25	0.803	0.914
Dementia	EN_L3_5_IT_2	POM121C	0.00	0.01	0.23	0.815	0.907
Dementia	EN_L3_5_IT_3	POM121C	0.01	0.01	0.95	0.34	0.537
Dementia	EN_L5_6_NP	POM121C	-0.02	0.02	-0.78	0.433	0.859
Dementia	EN_L5_ET	POM121C	0.37	0.30	1.24	0.213	0.998
Dementia	EN_L6B	POM121C	0.01	0.02	0.42	0.671	0.881
Dementia	EN_L6_CT	POM121C	-0.01	0.02	-0.37	0.713	0.889
Dementia	EN_L6_IT_1	POM121C	0.01	0.02	0.31	0.756	0.911
Dementia	EN_L6_IT_2	POM121C	-0.05	0.03	-1.72	0.0859	0.461
Dementia	Endo	POM121C	0.01	0.11	0.07	0.943	0.994
Dementia	IN_ADARB2	POM121C	0.01	0.02	0.24	0.81	0.947
Dementia	IN_LAMP5_LHX6	POM121C	-0.05	0.02	-2.05	0.0402	0.216
Dementia	IN_LAMP5_RELN	POM121C	-0.00	0.02	-0.01	0.992	0.998
Dementia	IN_PVALB	POM121C	-0.01	0.02	-0.79	0.43	0.723
Dementia	IN_PVALB_CHC	POM121C	-0.00	0.03	-0.16	0.875	0.967
Dementia	IN_SST	POM121C	-0.02	0.02	-1.11	0.269	0.594
Dementia	IN_VIP	POM121C	-0.02	0.01	-1.72	0.0862	0.243
Dementia	Micro	POM121C	0.01	0.03	0.38	0.702	0.854
Dementia	OPC	POM121C	-0.04	0.02	-1.91	0.056	0.295
Dementia	Oligo	POM121C	-0.01	0.01	-1.09	0.277	0.497
Dementia	PC	POM121C	0.03	0.05	0.51	0.611	0.923
Dementia	VLMC	POM121C	0.01	0.06	0.23	0.815	0.915
Dementia	Astro	POMGNT1	0.00	0.02	0.13	0.897	0.947
Dementia	EN_L2_3_IT	POMGNT1	-0.11	0.02	-5.02	5.21e-07	7.57e-05
Dementia	EN_L3_5_IT_1	POMGNT1	-0.08	0.03	-2.91	0.00359	0.0457
Dementia	EN_L3_5_IT_2	POMGNT1	-0.05	0.02	-2.23	0.0257	0.12
Dementia	EN_L3_5_IT_3	POMGNT1	-0.05	0.02	-2.31	0.0209	0.0818
Dementia	EN_L5_6_NP	POMGNT1	-0.01	0.04	-0.14	0.886	0.98
Dementia	EN_L5_ET	POMGNT1	0.87	0.39	2.25	0.0243	0.872
Dementia	EN_L6B	POMGNT1	-0.06	0.04	-1.50	0.133	0.46
Dementia	EN_L6_CT	POMGNT1	-0.08	0.04	-2.34	0.0195	0.141
Dementia	EN_L6_IT_1	POMGNT1	-0.09	0.03	-2.91	0.00358	0.0716
Dementia	EN_L6_IT_2	POMGNT1	-0.09	0.04	-2.14	0.0327	0.331
Dementia	IN_ADARB2	POMGNT1	-0.02	0.03	-0.60	0.55	0.839
Dementia	IN_LAMP5_LHX6	POMGNT1	-0.01	0.04	-0.20	0.845	0.937
Dementia	IN_LAMP5_RELN	POMGNT1	-0.05	0.03	-1.33	0.185	0.529
Dementia	IN_PVALB	POMGNT1	-0.01	0.02	-0.57	0.565	0.809
Dementia	IN_PVALB_CHC	POMGNT1	-0.02	0.05	-0.38	0.704	0.909
Dementia	IN_SST	POMGNT1	-0.03	0.03	-1.22	0.221	0.543
Dementia	IN_VIP	POMGNT1	-0.04	0.02	-2.14	0.0325	0.13
Dementia	Micro	POMGNT1	-0.04	0.04	-0.96	0.335	0.599
Dementia	OPC	POMGNT1	-0.01	0.02	-0.35	0.725	0.885
Dementia	Oligo	POMGNT1	-0.01	0.02	-0.48	0.634	0.794
Dementia	Astro	POMGNT2	0.01	0.03	0.24	0.809	0.894
Dementia	EN_L2_3_IT	POMGNT2	-0.01	0.02	-0.26	0.794	0.885
Dementia	EN_L3_5_IT_1	POMGNT2	0.02	0.04	0.46	0.646	0.83
Dementia	EN_L3_5_IT_2	POMGNT2	-0.02	0.03	-0.64	0.522	0.724
Dementia	EN_L3_5_IT_3	POMGNT2	0.01	0.03	0.26	0.793	0.883
Dementia	EN_L5_6_NP	POMGNT2	-0.10	0.14	-0.68	0.497	0.889
Dementia	EN_L6B	POMGNT2	0.10	0.05	2.05	0.0408	0.257
Dementia	EN_L6_CT	POMGNT2	0.02	0.05	0.48	0.629	0.846
Dementia	EN_L6_IT_1	POMGNT2	-0.06	0.04	-1.73	0.0834	0.366
Dementia	EN_L6_IT_2	POMGNT2	-0.18	0.06	-3.20	0.00139	0.0976
Dementia	IN_ADARB2	POMGNT2	-0.01	0.05	-0.21	0.837	0.953
Dementia	IN_LAMP5_LHX6	POMGNT2	0.06	0.05	1.06	0.287	0.597
Dementia	IN_LAMP5_RELN	POMGNT2	-0.08	0.04	-1.77	0.0762	0.354
Dementia	IN_PVALB	POMGNT2	0.00	0.03	0.13	0.899	0.961
Dementia	IN_PVALB_CHC	POMGNT2	0.04	0.05	0.74	0.46	0.812
Dementia	IN_SST	POMGNT2	-0.03	0.04	-0.93	0.351	0.671
Dementia	IN_VIP	POMGNT2	-0.02	0.02	-0.67	0.502	0.7
Dementia	OPC	POMGNT2	-0.03	0.03	-1.12	0.261	0.573
Dementia	Oligo	POMGNT2	-0.03	0.02	-1.44	0.149	0.338
Dementia	Astro	POMK	0.05	0.02	2.18	0.0296	0.101
Dementia	EN_L2_3_IT	POMK	0.03	0.02	1.95	0.0514	0.15
Dementia	EN_L3_5_IT_1	POMK	0.06	0.02	2.42	0.0156	0.11
Dementia	EN_L3_5_IT_2	POMK	0.01	0.02	0.63	0.528	0.728
Dementia	EN_L3_5_IT_3	POMK	0.03	0.02	1.69	0.0912	0.225
Dementia	EN_L5_6_NP	POMK	0.03	0.04	0.96	0.337	0.818
Dementia	EN_L6B	POMK	0.03	0.03	0.96	0.338	0.689
Dementia	EN_L6_CT	POMK	0.03	0.03	1.05	0.294	0.608
Dementia	EN_L6_IT_1	POMK	0.01	0.03	0.25	0.8	0.929
Dementia	EN_L6_IT_2	POMK	-0.02	0.04	-0.63	0.529	0.848
Dementia	IN_ADARB2	POMK	0.01	0.03	0.45	0.656	0.887
Dementia	IN_LAMP5_LHX6	POMK	0.03	0.04	0.83	0.408	0.698
Dementia	IN_LAMP5_RELN	POMK	0.04	0.03	1.25	0.21	0.559
Dementia	IN_PVALB	POMK	0.01	0.02	0.60	0.547	0.799
Dementia	IN_PVALB_CHC	POMK	0.01	0.04	0.29	0.77	0.933
Dementia	IN_SST	POMK	-0.01	0.02	-0.58	0.565	0.813
Dementia	IN_VIP	POMK	0.02	0.02	1.11	0.267	0.49
Dementia	Micro	POMK	0.01	0.04	0.20	0.838	0.926
Dementia	OPC	POMK	0.02	0.03	0.97	0.33	0.638
Dementia	Oligo	POMK	0.04	0.02	2.65	0.00811	0.0501
Dementia	Astro	POMP	-0.03	0.02	-1.33	0.184	0.353
Dementia	EN_L2_3_IT	POMP	-0.01	0.02	-0.44	0.659	0.795
Dementia	EN_L3_5_IT_1	POMP	-0.02	0.03	-0.85	0.397	0.657
Dementia	EN_L3_5_IT_2	POMP	-0.01	0.02	-0.48	0.633	0.804
Dementia	EN_L3_5_IT_3	POMP	0.02	0.02	1.13	0.26	0.454
Dementia	EN_L5_6_NP	POMP	0.01	0.04	0.24	0.809	0.966
Dementia	EN_L6B	POMP	-0.06	0.04	-1.53	0.127	0.453
Dementia	EN_L6_CT	POMP	0.06	0.04	1.50	0.132	0.417
Dementia	EN_L6_IT_1	POMP	-0.02	0.03	-0.64	0.525	0.802
Dementia	EN_L6_IT_2	POMP	-0.05	0.04	-1.22	0.223	0.644
Dementia	Endo	POMP	-0.08	0.05	-1.72	0.0861	0.543
Dementia	IN_ADARB2	POMP	0.04	0.04	1.05	0.294	0.67
Dementia	IN_LAMP5_LHX6	POMP	0.06	0.05	1.37	0.17	0.456
Dementia	IN_LAMP5_RELN	POMP	0.04	0.03	1.28	0.201	0.55
Dementia	IN_PVALB	POMP	0.01	0.02	0.28	0.776	0.912
Dementia	IN_PVALB_CHC	POMP	0.06	0.05	1.15	0.25	0.669
Dementia	IN_SST	POMP	-0.00	0.03	-0.05	0.956	0.986
Dementia	IN_VIP	POMP	-0.02	0.02	-1.16	0.247	0.465
Dementia	Micro	POMP	-0.00	0.03	-0.00	0.997	0.999
Dementia	OPC	POMP	-0.02	0.03	-0.98	0.329	0.637
Dementia	Oligo	POMP	-0.01	0.01	-0.39	0.698	0.836
Dementia	PC	POMP	-0.01	0.06	-0.11	0.911	0.992
Dementia	Astro	POMT1	-0.02	0.02	-0.95	0.341	0.529
Dementia	EN_L2_3_IT	POMT1	-0.03	0.02	-1.60	0.11	0.248
Dementia	EN_L3_5_IT_1	POMT1	0.01	0.04	0.20	0.844	0.931
Dementia	EN_L3_5_IT_2	POMT1	0.03	0.03	1.18	0.239	0.47
Dementia	EN_L3_5_IT_3	POMT1	0.05	0.03	1.74	0.0827	0.21
Dementia	EN_L5_6_NP	POMT1	0.00	0.04	0.10	0.919	0.986
Dementia	EN_L5_ET	POMT1	0.40	0.47	0.86	0.391	0.998
Dementia	EN_L6B	POMT1	-0.05	0.05	-1.04	0.3	0.655
Dementia	EN_L6_CT	POMT1	0.03	0.04	0.71	0.479	0.753
Dementia	EN_L6_IT_1	POMT1	-0.00	0.03	-0.04	0.97	0.99
Dementia	EN_L6_IT_2	POMT1	-0.09	0.05	-1.85	0.0641	0.416
Dementia	IN_ADARB2	POMT1	-0.01	0.04	-0.26	0.796	0.942
Dementia	IN_LAMP5_LHX6	POMT1	-0.03	0.04	-0.68	0.496	0.759
Dementia	IN_LAMP5_RELN	POMT1	-0.05	0.04	-1.50	0.133	0.453
Dementia	IN_PVALB	POMT1	-0.05	0.03	-1.78	0.0746	0.325
Dementia	IN_PVALB_CHC	POMT1	-0.02	0.05	-0.46	0.646	0.888
Dementia	IN_SST	POMT1	-0.08	0.03	-2.72	0.00659	0.0918
Dementia	IN_VIP	POMT1	-0.03	0.02	-1.21	0.225	0.44
Dementia	Micro	POMT1	-0.05	0.04	-1.17	0.242	0.499
Dementia	OPC	POMT1	-0.08	0.02	-3.10	0.00191	0.0587
Dementia	Oligo	POMT1	-0.02	0.02	-1.05	0.295	0.517
Dementia	Astro	POMT2	0.01	0.02	0.59	0.554	0.712
Dementia	EN_L2_3_IT	POMT2	0.02	0.02	1.18	0.239	0.419
Dementia	EN_L3_5_IT_1	POMT2	0.05	0.03	1.49	0.137	0.369
Dementia	EN_L3_5_IT_2	POMT2	0.05	0.02	1.99	0.0465	0.175
Dementia	EN_L3_5_IT_3	POMT2	0.06	0.02	2.47	0.0136	0.0612
Dementia	EN_L5_6_NP	POMT2	0.10	0.05	1.96	0.0496	0.531
Dementia	EN_L6B	POMT2	0.08	0.04	1.68	0.0921	0.386
Dementia	EN_L6_CT	POMT2	-0.01	0.04	-0.15	0.88	0.957
Dementia	EN_L6_IT_1	POMT2	-0.01	0.03	-0.40	0.688	0.884
Dementia	EN_L6_IT_2	POMT2	0.08	0.05	1.61	0.107	0.5
Dementia	IN_ADARB2	POMT2	0.04	0.04	0.86	0.39	0.744
Dementia	IN_LAMP5_LHX6	POMT2	0.01	0.05	0.22	0.823	0.928
Dementia	IN_LAMP5_RELN	POMT2	0.06	0.04	1.36	0.174	0.515
Dementia	IN_PVALB	POMT2	0.02	0.02	0.69	0.49	0.765
Dementia	IN_PVALB_CHC	POMT2	-0.08	0.05	-1.63	0.103	0.493
Dementia	IN_SST	POMT2	-0.03	0.03	-0.86	0.392	0.703
Dementia	IN_VIP	POMT2	0.00	0.02	0.09	0.929	0.966
Dementia	Micro	POMT2	0.15	0.05	3.35	0.000818	0.0131
Dementia	OPC	POMT2	0.00	0.02	0.23	0.817	0.929
Dementia	Oligo	POMT2	-0.00	0.02	-0.28	0.778	0.887
Dementia	Astro	POMZP3	-0.07	0.03	-2.19	0.0288	0.0992
Dementia	EN_L2_3_IT	POMZP3	-0.05	0.03	-1.77	0.0768	0.196
Dementia	EN_L3_5_IT_1	POMZP3	-0.02	0.04	-0.49	0.625	0.818
Dementia	EN_L3_5_IT_2	POMZP3	-0.03	0.03	-0.83	0.407	0.633
Dementia	EN_L3_5_IT_3	POMZP3	-0.02	0.03	-0.50	0.62	0.768
Dementia	EN_L5_6_NP	POMZP3	-0.05	0.05	-0.90	0.366	0.833
Dementia	EN_L6B	POMZP3	-0.03	0.05	-0.66	0.51	0.805
Dementia	EN_L6_CT	POMZP3	0.01	0.05	0.18	0.854	0.946
Dementia	EN_L6_IT_1	POMZP3	-0.05	0.04	-1.07	0.284	0.627
Dementia	EN_L6_IT_2	POMZP3	0.00	0.05	0.08	0.937	0.987
Dementia	IN_ADARB2	POMZP3	-0.01	0.05	-0.25	0.801	0.944
Dementia	IN_LAMP5_LHX6	POMZP3	-0.04	0.05	-0.85	0.394	0.687
Dementia	IN_LAMP5_RELN	POMZP3	0.01	0.04	0.14	0.887	0.966
Dementia	IN_PVALB	POMZP3	-0.04	0.04	-1.15	0.252	0.574
Dementia	IN_PVALB_CHC	POMZP3	-0.03	0.05	-0.62	0.534	0.841
Dementia	IN_SST	POMZP3	-0.03	0.04	-0.87	0.383	0.695
Dementia	IN_VIP	POMZP3	-0.08	0.03	-2.58	0.00988	0.0601
Dementia	Micro	POMZP3	-0.04	0.04	-0.89	0.372	0.63
Dementia	OPC	POMZP3	-0.02	0.04	-0.66	0.511	0.768
Dementia	Oligo	POMZP3	-0.08	0.03	-2.64	0.00823	0.0506
Dementia	Astro	PON1	-0.10	0.06	-1.71	0.0867	0.214
Dementia	OPC	PON1	-0.02	0.06	-0.33	0.745	0.894
Dementia	Oligo	PON1	0.08	0.06	1.17	0.242	0.458
Dementia	Astro	PON2	0.01	0.03	0.52	0.6	0.75
Dementia	EN_L2_3_IT	PON2	0.01	0.04	0.17	0.864	0.926
Dementia	EN_L3_5_IT_2	PON2	-0.04	0.05	-0.72	0.469	0.683
Dementia	EN_L3_5_IT_3	PON2	0.07	0.06	1.26	0.208	0.393
Dementia	Endo	PON2	0.04	0.05	0.68	0.497	0.889
Dementia	IN_ADARB2	PON2	0.12	0.06	2.15	0.0315	0.258
Dementia	IN_PVALB	PON2	-0.03	0.05	-0.59	0.553	0.801
Dementia	IN_SST	PON2	-0.07	0.06	-1.17	0.244	0.568
Dementia	IN_VIP	PON2	-0.04	0.04	-0.90	0.365	0.588
Dementia	Micro	PON2	-0.03	0.03	-1.00	0.317	0.579
Dementia	OPC	PON2	0.08	0.02	3.67	0.000239	0.0214
Dementia	Oligo	PON2	-0.01	0.02	-0.50	0.615	0.781
Dementia	PC	PON2	-0.05	0.06	-0.95	0.343	0.841
Dementia	VLMC	PON2	-0.01	0.06	-0.16	0.873	0.945
Dementia	Astro	PON3	-0.10	0.05	-2.20	0.0276	0.0959
Dementia	OPC	PON3	0.06	0.06	1.04	0.298	0.609
Dementia	PC	PON3	-0.17	0.18	-0.94	0.346	0.841
Dementia	Astro	POP1	-0.07	0.02	-2.86	0.00421	0.0257
Dementia	EN_L2_3_IT	POP1	-0.05	0.02	-2.28	0.0228	0.0859
Dementia	EN_L3_5_IT_1	POP1	-0.03	0.03	-0.84	0.4	0.659
Dementia	EN_L3_5_IT_2	POP1	-0.01	0.02	-0.41	0.681	0.833
Dementia	EN_L3_5_IT_3	POP1	-0.06	0.03	-2.24	0.0249	0.092
Dementia	EN_L5_6_NP	POP1	-0.06	0.04	-1.46	0.143	0.687
Dementia	EN_L6B	POP1	0.00	0.05	0.07	0.946	0.982
Dementia	EN_L6_CT	POP1	-0.08	0.04	-1.95	0.0509	0.248
Dementia	EN_L6_IT_1	POP1	-0.10	0.04	-2.49	0.0127	0.144
Dementia	EN_L6_IT_2	POP1	0.02	0.05	0.46	0.645	0.893
Dementia	IN_ADARB2	POP1	-0.05	0.04	-1.22	0.221	0.598
Dementia	IN_LAMP5_LHX6	POP1	-0.03	0.04	-0.65	0.518	0.772
Dementia	IN_LAMP5_RELN	POP1	-0.08	0.04	-2.11	0.0345	0.242
Dementia	IN_PVALB	POP1	-0.01	0.03	-0.53	0.597	0.826
Dementia	IN_PVALB_CHC	POP1	-0.07	0.05	-1.61	0.108	0.499
Dementia	IN_SST	POP1	-0.07	0.03	-2.10	0.0354	0.218
Dementia	IN_VIP	POP1	0.02	0.03	0.71	0.481	0.684
Dementia	Micro	POP1	0.07	0.05	1.34	0.181	0.428
Dementia	OPC	POP1	-0.05	0.03	-1.70	0.0899	0.364
Dementia	Oligo	POP1	-0.06	0.02	-2.38	0.0172	0.082
Dementia	Astro	POP4	-0.01	0.03	-0.37	0.711	0.828
Dementia	EN_L2_3_IT	POP4	-0.00	0.03	-0.12	0.902	0.946
Dementia	EN_L3_5_IT_2	POP4	-0.06	0.04	-1.36	0.173	0.39
Dementia	EN_L3_5_IT_3	POP4	-0.04	0.04	-0.84	0.401	0.592
Dementia	EN_L6_IT_1	POP4	0.04	0.12	0.29	0.775	0.92
Dementia	IN_PVALB	POP4	-0.02	0.05	-0.37	0.708	0.883
Dementia	IN_VIP	POP4	-0.02	0.05	-0.34	0.734	0.859
Dementia	OPC	POP4	0.01	0.05	0.25	0.802	0.922
Dementia	Oligo	POP4	0.02	0.02	0.79	0.428	0.643
Dementia	Astro	POP5	0.03	0.04	0.73	0.463	0.638
Dementia	EN_L2_3_IT	POP5	0.00	0.03	0.08	0.936	0.964
Dementia	EN_L3_5_IT_1	POP5	-0.07	0.06	-1.27	0.204	0.462
Dementia	EN_L3_5_IT_2	POP5	-0.01	0.05	-0.16	0.871	0.937
Dementia	EN_L3_5_IT_3	POP5	-0.02	0.05	-0.33	0.741	0.851
Dementia	EN_L6B	POP5	0.10	0.14	0.68	0.5	0.8
Dementia	EN_L6_CT	POP5	0.17	0.17	1.01	0.314	0.628
Dementia	EN_L6_IT_1	POP5	0.11	0.06	1.79	0.0738	0.347
Dementia	IN_ADARB2	POP5	0.10	0.06	1.71	0.0878	0.411
Dementia	IN_LAMP5_RELN	POP5	0.11	0.06	1.83	0.0669	0.331
Dementia	IN_PVALB	POP5	0.01	0.05	0.17	0.862	0.947
Dementia	IN_SST	POP5	-0.10	0.06	-1.65	0.0985	0.362
Dementia	IN_VIP	POP5	-0.02	0.05	-0.42	0.678	0.823
Dementia	Micro	POP5	-0.00	0.04	-0.05	0.957	0.982
Dementia	OPC	POP5	0.02	0.04	0.42	0.675	0.86
Dementia	Oligo	POP5	-0.02	0.03	-0.62	0.537	0.728
Dementia	Astro	POP7	-0.00	0.05	-0.03	0.974	0.987
Dementia	EN_L2_3_IT	POP7	0.01	0.04	0.21	0.837	0.911
Dementia	EN_L3_5_IT_2	POP7	-0.03	0.05	-0.59	0.554	0.747
Dementia	EN_L3_5_IT_3	POP7	0.02	0.05	0.46	0.646	0.788
Dementia	EN_L6_IT_1	POP7	-0.21	0.17	-1.25	0.21	0.552
Dementia	IN_PVALB	POP7	-0.04	0.05	-0.83	0.409	0.709
Dementia	IN_SST	POP7	-0.11	0.06	-1.75	0.0796	0.327
Dementia	IN_VIP	POP7	0.02	0.05	0.49	0.625	0.788
Dementia	OPC	POP7	-0.02	0.06	-0.40	0.686	0.866
Dementia	Oligo	POP7	0.01	0.03	0.32	0.752	0.871
Dementia	Astro	POPDC2	0.00	0.05	0.08	0.938	0.967
Dementia	EN_L2_3_IT	POPDC2	0.00	0.06	0.05	0.962	0.979
Dementia	Oligo	POPDC2	0.08	0.05	1.76	0.0785	0.224
Dementia	EN_L2_3_IT	POPDC3	0.06	0.03	1.72	0.0862	0.212
Dementia	EN_L3_5_IT_1	POPDC3	0.01	0.04	0.19	0.847	0.932
Dementia	EN_L3_5_IT_2	POPDC3	-0.02	0.02	-0.90	0.37	0.6
Dementia	EN_L3_5_IT_3	POPDC3	-0.04	0.03	-1.18	0.24	0.432
Dementia	EN_L5_6_NP	POPDC3	0.01	0.06	0.19	0.852	0.972
Dementia	EN_L6_CT	POPDC3	0.01	0.05	0.20	0.84	0.941
Dementia	EN_L6_IT_1	POPDC3	0.02	0.05	0.34	0.737	0.904
Dementia	EN_L6_IT_2	POPDC3	0.08	0.06	1.31	0.189	0.608
Dementia	IN_PVALB	POPDC3	-0.01	0.05	-0.16	0.87	0.951
Dementia	IN_SST	POPDC3	-0.03	0.06	-0.54	0.592	0.828
Dementia	IN_VIP	POPDC3	0.06	0.04	1.45	0.146	0.338
Dementia	Oligo	POPDC3	0.01	0.03	0.45	0.651	0.805
Dementia	Astro	POR	0.03	0.03	1.22	0.222	0.4
Dementia	EN_L2_3_IT	POR	0.07	0.02	3.84	0.000122	0.00275
Dementia	EN_L3_5_IT_1	POR	0.08	0.03	2.28	0.0223	0.134
Dementia	EN_L3_5_IT_2	POR	0.06	0.03	2.22	0.0264	0.122
Dementia	EN_L3_5_IT_3	POR	-0.01	0.02	-0.37	0.712	0.833
Dementia	EN_L5_6_NP	POR	0.07	0.04	1.87	0.062	0.569
Dementia	EN_L6B	POR	0.07	0.05	1.51	0.131	0.458
Dementia	EN_L6_CT	POR	0.00	0.04	0.04	0.967	0.989
Dementia	EN_L6_IT_1	POR	0.04	0.03	1.16	0.248	0.591
Dementia	EN_L6_IT_2	POR	0.06	0.04	1.33	0.183	0.602
Dementia	Endo	POR	-0.20	0.11	-1.80	0.0724	0.521
Dementia	IN_ADARB2	POR	0.02	0.03	0.64	0.519	0.825
Dementia	IN_LAMP5_LHX6	POR	0.06	0.04	1.68	0.0925	0.341
Dementia	IN_LAMP5_RELN	POR	-0.01	0.03	-0.20	0.845	0.953
Dementia	IN_PVALB	POR	0.03	0.02	1.51	0.132	0.426
Dementia	IN_PVALB_CHC	POR	0.00	0.04	0.08	0.936	0.984
Dementia	IN_SST	POR	0.00	0.03	0.10	0.92	0.974
Dementia	IN_VIP	POR	-0.00	0.02	-0.17	0.867	0.937
Dementia	Micro	POR	0.10	0.03	3.69	0.000221	0.00497
Dementia	OPC	POR	0.01	0.03	0.34	0.732	0.888
Dementia	Oligo	POR	0.06	0.02	3.56	0.000371	0.00591
Dementia	PC	POR	0.20	0.12	1.67	0.0956	0.657
Dementia	VLMC	POR	-0.03	0.13	-0.20	0.839	0.927
Dementia	Astro	PORCN	0.08	0.04	2.25	0.0247	0.0888
Dementia	EN_L2_3_IT	PORCN	-0.02	0.02	-0.76	0.449	0.632
Dementia	EN_L3_5_IT_1	PORCN	0.03	0.05	0.71	0.475	0.716
Dementia	EN_L3_5_IT_2	PORCN	-0.02	0.03	-0.55	0.579	0.766
Dementia	EN_L3_5_IT_3	PORCN	-0.00	0.03	-0.10	0.922	0.956
Dementia	EN_L6B	PORCN	-0.01	0.14	-0.10	0.921	0.973
Dementia	EN_L6_CT	PORCN	0.00	0.13	0.00	0.997	0.998
Dementia	EN_L6_IT_1	PORCN	-0.03	0.05	-0.74	0.461	0.764
Dementia	IN_ADARB2	PORCN	-0.00	0.05	-0.05	0.959	0.99
Dementia	IN_LAMP5_RELN	PORCN	0.05	0.05	0.95	0.342	0.683
Dementia	IN_PVALB	PORCN	0.02	0.04	0.45	0.656	0.86
Dementia	IN_SST	PORCN	-0.12	0.05	-2.54	0.0111	0.121
Dementia	IN_VIP	PORCN	-0.03	0.03	-0.96	0.336	0.559
Dementia	OPC	PORCN	-0.03	0.04	-0.79	0.429	0.713
Dementia	Oligo	PORCN	0.02	0.03	0.90	0.37	0.59
Dementia	EN_L6_IT_2	POSTN	-0.02	0.04	-0.60	0.549	0.857
Dementia	IN_PVALB	POSTN	0.07	0.04	1.53	0.125	0.416
Dementia	IN_SST	POSTN	0.07	0.11	0.71	0.48	0.761
Dementia	Oligo	POSTN	0.08	0.06	1.42	0.157	0.35
Dementia	Astro	POT1	0.00	0.02	0.20	0.845	0.915
Dementia	EN_L2_3_IT	POT1	-0.00	0.01	-0.14	0.891	0.941
Dementia	EN_L3_5_IT_1	POT1	0.04	0.02	1.54	0.124	0.351
Dementia	EN_L3_5_IT_2	POT1	0.04	0.02	1.94	0.0525	0.189
Dementia	EN_L3_5_IT_3	POT1	0.02	0.02	1.10	0.271	0.467
Dementia	EN_L5_6_NP	POT1	0.04	0.03	1.25	0.212	0.736
Dementia	EN_L5_ET	POT1	0.23	0.32	0.74	0.461	0.998
Dementia	EN_L6B	POT1	0.10	0.03	2.93	0.00341	0.0632
Dementia	EN_L6_CT	POT1	0.04	0.03	1.28	0.201	0.513
Dementia	EN_L6_IT_1	POT1	0.04	0.03	1.60	0.109	0.412
Dementia	EN_L6_IT_2	POT1	0.01	0.04	0.27	0.785	0.944
Dementia	Endo	POT1	-0.02	0.06	-0.35	0.724	0.95
Dementia	IN_ADARB2	POT1	-0.03	0.03	-1.05	0.292	0.669
Dementia	IN_LAMP5_LHX6	POT1	0.03	0.03	0.94	0.347	0.653
Dementia	IN_LAMP5_RELN	POT1	-0.02	0.03	-0.60	0.547	0.814
Dementia	IN_PVALB	POT1	-0.02	0.02	-0.87	0.384	0.69
Dementia	IN_PVALB_CHC	POT1	-0.03	0.04	-0.82	0.411	0.784
Dementia	IN_SST	POT1	0.01	0.02	0.56	0.576	0.82
Dementia	IN_VIP	POT1	-0.01	0.02	-0.66	0.511	0.706
Dementia	Micro	POT1	0.02	0.03	0.90	0.367	0.625
Dementia	OPC	POT1	0.00	0.02	0.16	0.871	0.952
Dementia	Oligo	POT1	0.01	0.01	0.58	0.564	0.747
Dementia	PC	POT1	0.01	0.06	0.20	0.841	0.979
Dementia	PVM	POT1	0.19	0.20	0.93	0.355	0.829
Dementia	VLMC	POT1	-0.02	0.07	-0.32	0.748	0.882
Dementia	Oligo	POU2AF1	-0.08	0.04	-1.80	0.0723	0.212
Dementia	Adaptive	POU2F1	0.02	0.10	0.21	0.835	0.992
Dementia	Astro	POU2F1	-0.04	0.02	-2.29	0.0222	0.0824
Dementia	EN_L2_3_IT	POU2F1	-0.01	0.01	-0.64	0.52	0.693
Dementia	EN_L3_5_IT_1	POU2F1	0.00	0.02	0.21	0.836	0.928
Dementia	EN_L3_5_IT_2	POU2F1	0.00	0.01	0.08	0.937	0.97
Dementia	EN_L3_5_IT_3	POU2F1	0.02	0.01	1.59	0.113	0.259
Dementia	EN_L5_6_NP	POU2F1	-0.01	0.02	-0.63	0.527	0.899
Dementia	EN_L5_ET	POU2F1	0.11	0.22	0.49	0.627	0.998
Dementia	EN_L6B	POU2F1	-0.03	0.02	-1.56	0.119	0.438
Dementia	EN_L6_CT	POU2F1	-0.04	0.02	-2.18	0.029	0.18
Dementia	EN_L6_IT_1	POU2F1	-0.01	0.02	-0.39	0.699	0.888
Dementia	EN_L6_IT_2	POU2F1	0.01	0.02	0.39	0.699	0.914
Dementia	Endo	POU2F1	-0.16	0.04	-3.58	0.000345	0.0563
Dementia	IN_ADARB2	POU2F1	0.03	0.02	1.33	0.184	0.556
Dementia	IN_LAMP5_LHX6	POU2F1	0.06	0.02	3.03	0.00241	0.0463
Dementia	IN_LAMP5_RELN	POU2F1	0.04	0.02	2.37	0.0178	0.17
Dementia	IN_PVALB	POU2F1	0.00	0.01	0.09	0.926	0.972
Dementia	IN_PVALB_CHC	POU2F1	0.05	0.02	1.91	0.0556	0.387
Dementia	IN_SST	POU2F1	0.02	0.02	1.19	0.232	0.556
Dementia	IN_VIP	POU2F1	0.05	0.01	3.91	9.16e-05	0.003
Dementia	Micro	POU2F1	-0.03	0.02	-1.27	0.203	0.455
Dementia	OPC	POU2F1	0.01	0.01	0.36	0.72	0.884
Dementia	Oligo	POU2F1	-0.01	0.01	-0.93	0.351	0.572
Dementia	PC	POU2F1	0.06	0.04	1.34	0.179	0.754
Dementia	PVM	POU2F1	-0.05	0.07	-0.78	0.437	0.852
Dementia	SMC	POU2F1	-0.04	0.10	-0.41	0.683	0.914
Dementia	VLMC	POU2F1	0.02	0.04	0.40	0.69	0.842
Dementia	Astro	POU2F2	0.06	0.04	1.45	0.148	0.306
Dementia	EN_L2_3_IT	POU2F2	-0.02	0.03	-0.61	0.54	0.708
Dementia	EN_L3_5_IT_1	POU2F2	-0.02	0.03	-0.63	0.532	0.756
Dementia	EN_L3_5_IT_2	POU2F2	-0.06	0.03	-2.09	0.0366	0.151
Dementia	EN_L3_5_IT_3	POU2F2	-0.03	0.03	-1.17	0.243	0.435
Dementia	EN_L5_6_NP	POU2F2	-0.04	0.05	-0.84	0.402	0.849
Dementia	EN_L5_ET	POU2F2	0.09	0.34	0.27	0.788	0.999
Dementia	EN_L6B	POU2F2	0.06	0.05	1.23	0.219	0.576
Dementia	EN_L6_CT	POU2F2	-0.03	0.03	-0.85	0.395	0.693
Dementia	EN_L6_IT_1	POU2F2	0.01	0.03	0.35	0.727	0.9
Dementia	EN_L6_IT_2	POU2F2	-0.01	0.04	-0.28	0.778	0.942
Dementia	IN_ADARB2	POU2F2	0.09	0.03	2.50	0.0124	0.164
Dementia	IN_LAMP5_LHX6	POU2F2	0.10	0.06	1.68	0.0924	0.341
Dementia	IN_LAMP5_RELN	POU2F2	-0.05	0.04	-1.20	0.231	0.586
Dementia	IN_PVALB	POU2F2	-0.01	0.03	-0.23	0.817	0.93
Dementia	IN_PVALB_CHC	POU2F2	0.00	0.06	0.02	0.981	0.995
Dementia	IN_SST	POU2F2	0.03	0.03	0.92	0.359	0.678
Dementia	IN_VIP	POU2F2	0.06	0.02	2.58	0.00997	0.0605
Dementia	Micro	POU2F2	0.03	0.03	0.79	0.43	0.676
Dementia	OPC	POU2F2	0.01	0.04	0.39	0.694	0.87
Dementia	Oligo	POU2F2	0.01	0.03	0.24	0.814	0.905
Dementia	PVM	POU2F2	-0.02	0.09	-0.21	0.835	0.967
Dementia	Astro	POU2F3	-0.34	0.22	-1.57	0.116	0.26
Dementia	EN_L2_3_IT	POU2F3	-0.07	0.16	-0.43	0.665	0.799
Dementia	Oligo	POU2F3	0.04	0.07	0.62	0.536	0.728
Dementia	Astro	POU3F1	-0.11	0.06	-1.93	0.0538	0.153
Dementia	EN_L2_3_IT	POU3F1	-0.07	0.04	-1.72	0.0856	0.211
Dementia	Oligo	POU3F1	0.08	0.06	1.30	0.193	0.396
Dementia	Astro	POU3F2	-0.01	0.04	-0.17	0.867	0.93
Dementia	EN_L2_3_IT	POU3F2	0.09	0.03	2.94	0.00325	0.0233
Dementia	EN_L3_5_IT_1	POU3F2	0.07	0.05	1.57	0.117	0.339
Dementia	EN_L3_5_IT_2	POU3F2	0.15	0.03	4.91	9.04e-07	6.7e-05
Dementia	EN_L3_5_IT_3	POU3F2	0.25	0.04	5.62	1.88e-08	1.91e-06
Dementia	EN_L6B	POU3F2	0.36	0.17	2.19	0.0289	0.211
Dementia	EN_L6_IT_1	POU3F2	0.00	0.15	0.03	0.978	0.993
Dementia	EN_L6_IT_2	POU3F2	-0.09	0.16	-0.54	0.586	0.873
Dementia	IN_VIP	POU3F2	-0.08	0.04	-1.78	0.0749	0.222
Dementia	OPC	POU3F2	0.03	0.03	1.14	0.255	0.567
Dementia	Oligo	POU3F2	0.12	0.03	4.63	3.73e-06	0.000258
Dementia	Astro	POU3F4	0.06	0.05	1.13	0.258	0.442
Dementia	IN_ADARB2	POU3F4	0.02	0.05	0.33	0.745	0.923
Dementia	IN_LAMP5_RELN	POU3F4	0.08	0.04	2.04	0.0416	0.264
Dementia	IN_VIP	POU3F4	0.07	0.03	2.28	0.0224	0.103
Dementia	Astro	POU4F1	-0.31	0.06	-4.96	6.99e-07	4.19e-05
Dementia	EN_L2_3_IT	POU5F1	0.11	0.05	2.09	0.0366	0.118
Dementia	Oligo	POU5F1	0.08	0.05	1.59	0.111	0.279
Dementia	Astro	POU6F1	0.05	0.02	2.32	0.0205	0.0779
Dementia	EN_L2_3_IT	POU6F1	0.01	0.02	0.46	0.644	0.786
Dementia	EN_L3_5_IT_1	POU6F1	0.01	0.03	0.42	0.677	0.848
Dementia	EN_L3_5_IT_2	POU6F1	-0.01	0.02	-0.24	0.807	0.904
Dementia	EN_L3_5_IT_3	POU6F1	0.03	0.02	1.20	0.23	0.42
Dementia	EN_L5_6_NP	POU6F1	0.02	0.03	0.71	0.476	0.881
Dementia	EN_L5_ET	POU6F1	-0.30	0.34	-0.87	0.385	0.998
Dementia	EN_L6B	POU6F1	0.03	0.04	0.58	0.561	0.829
Dementia	EN_L6_CT	POU6F1	0.05	0.03	1.51	0.132	0.417
Dementia	EN_L6_IT_1	POU6F1	-0.04	0.03	-1.10	0.271	0.614
Dementia	EN_L6_IT_2	POU6F1	0.02	0.04	0.45	0.653	0.894
Dementia	IN_ADARB2	POU6F1	0.02	0.03	0.52	0.604	0.862
Dementia	IN_LAMP5_LHX6	POU6F1	-0.01	0.04	-0.23	0.82	0.926
Dementia	IN_LAMP5_RELN	POU6F1	-0.00	0.03	-0.01	0.988	0.997
Dementia	IN_PVALB	POU6F1	-0.01	0.02	-0.26	0.798	0.922
Dementia	IN_PVALB_CHC	POU6F1	0.04	0.03	1.13	0.259	0.679
Dementia	IN_SST	POU6F1	-0.00	0.02	-0.20	0.84	0.943
Dementia	IN_VIP	POU6F1	0.04	0.02	2.02	0.0436	0.157
Dementia	Micro	POU6F1	-0.02	0.04	-0.45	0.649	0.826
Dementia	OPC	POU6F1	-0.02	0.02	-0.96	0.336	0.642
Dementia	Oligo	POU6F1	0.04	0.02	2.18	0.0292	0.116
Dementia	Astro	POU6F2	-0.08	0.06	-1.35	0.176	0.343
Dementia	EN_L2_3_IT	POU6F2	0.10	0.05	1.88	0.0607	0.168
Dementia	EN_L3_5_IT_1	POU6F2	0.01	0.02	0.50	0.618	0.814
Dementia	EN_L3_5_IT_2	POU6F2	0.00	0.02	0.08	0.939	0.971
Dementia	EN_L3_5_IT_3	POU6F2	0.03	0.02	1.09	0.274	0.47
Dementia	EN_L5_6_NP	POU6F2	-0.05	0.17	-0.29	0.773	0.96
Dementia	EN_L6B	POU6F2	0.02	0.03	0.56	0.578	0.84
Dementia	EN_L6_CT	POU6F2	0.08	0.05	1.65	0.0999	0.36
Dementia	EN_L6_IT_1	POU6F2	0.06	0.02	2.23	0.026	0.211
Dementia	EN_L6_IT_2	POU6F2	0.07	0.04	1.99	0.0467	0.374
Dementia	IN_ADARB2	POU6F2	0.08	0.05	1.65	0.0995	0.433
Dementia	IN_LAMP5_LHX6	POU6F2	-0.16	0.08	-1.91	0.0558	0.258
Dementia	IN_LAMP5_RELN	POU6F2	0.06	0.05	1.27	0.203	0.553
Dementia	IN_PVALB	POU6F2	0.04	0.05	0.92	0.358	0.666
Dementia	IN_SST	POU6F2	0.19	0.06	2.96	0.00306	0.0621
Dementia	IN_VIP	POU6F2	0.01	0.04	0.28	0.776	0.882
Dementia	Micro	POU6F2	0.12	0.05	2.34	0.0194	0.111
Dementia	OPC	POU6F2	0.03	0.03	1.11	0.266	0.577
Dementia	Oligo	POU6F2	0.00	0.04	0.11	0.91	0.955
Dementia	PC	POU6F2	-0.02	0.07	-0.27	0.791	0.968
Dementia	SMC	POU6F2	0.33	0.24	1.36	0.174	0.639
Dementia	VLMC	POU6F2	0.47	0.15	3.12	0.00181	0.0384
Dementia	Astro	PP2D1	-0.11	0.05	-2.31	0.0209	0.0789
Dementia	EN_L2_3_IT	PP2D1	-0.13	0.05	-2.77	0.00554	0.0331
Dementia	EN_L3_5_IT_1	PP2D1	-0.13	0.06	-2.04	0.041	0.19
Dementia	EN_L3_5_IT_2	PP2D1	-0.08	0.05	-1.51	0.132	0.331
Dementia	EN_L3_5_IT_3	PP2D1	-0.18	0.05	-3.34	0.000852	0.00844
Dementia	EN_L6_IT_1	PP2D1	-0.11	0.06	-1.83	0.0667	0.332
Dementia	EN_L6_IT_2	PP2D1	0.30	0.19	1.62	0.105	0.496
Dementia	IN_PVALB	PP2D1	-0.12	0.05	-2.12	0.0342	0.222
Dementia	IN_VIP	PP2D1	-0.16	0.05	-2.99	0.0028	0.026
Dementia	Micro	PP2D1	-0.04	0.07	-0.53	0.595	0.791
Dementia	OPC	PP2D1	-0.03	0.05	-0.56	0.576	0.805
Dementia	Oligo	PP2D1	-0.06	0.04	-1.37	0.171	0.368
Dementia	Astro	PPA1	-0.15	0.03	-4.18	2.95e-05	0.000728
Dementia	EN_L2_3_IT	PPA1	0.01	0.02	0.87	0.386	0.575
Dementia	EN_L3_5_IT_1	PPA1	0.06	0.03	2.07	0.0383	0.183
Dementia	EN_L3_5_IT_2	PPA1	0.02	0.02	0.86	0.389	0.618
Dementia	EN_L3_5_IT_3	PPA1	0.03	0.02	1.52	0.127	0.283
Dementia	EN_L5_6_NP	PPA1	-0.00	0.03	-0.11	0.909	0.985
Dementia	EN_L5_ET	PPA1	-0.38	0.31	-1.22	0.222	0.998
Dementia	EN_L6B	PPA1	0.08	0.03	2.52	0.0119	0.132
Dementia	EN_L6_CT	PPA1	0.03	0.03	1.09	0.274	0.588
Dementia	EN_L6_IT_1	PPA1	0.04	0.03	1.62	0.105	0.404
Dementia	EN_L6_IT_2	PPA1	0.03	0.03	0.92	0.358	0.756
Dementia	Endo	PPA1	0.04	0.05	0.73	0.466	0.879
Dementia	IN_ADARB2	PPA1	0.00	0.03	0.13	0.899	0.972
Dementia	IN_LAMP5_LHX6	PPA1	0.05	0.04	1.30	0.195	0.49
Dementia	IN_LAMP5_RELN	PPA1	-0.01	0.03	-0.36	0.722	0.908
Dementia	IN_PVALB	PPA1	-0.02	0.02	-0.82	0.41	0.709
Dementia	IN_PVALB_CHC	PPA1	-0.03	0.04	-0.66	0.51	0.833
Dementia	IN_SST	PPA1	-0.01	0.02	-0.37	0.712	0.888
Dementia	IN_VIP	PPA1	0.01	0.02	0.35	0.724	0.853
Dementia	Micro	PPA1	0.13	0.07	1.73	0.0833	0.273
Dementia	OPC	PPA1	-0.03	0.02	-1.54	0.123	0.422
Dementia	Oligo	PPA1	0.06	0.04	1.69	0.0911	0.246
Dementia	PC	PPA1	0.04	0.16	0.25	0.803	0.969
Dementia	Adaptive	PPA2	0.15	0.12	1.29	0.195	0.785
Dementia	Astro	PPA2	0.11	0.02	5.15	2.63e-07	2.01e-05
Dementia	EN_L2_3_IT	PPA2	0.03	0.01	1.92	0.0543	0.155
Dementia	EN_L3_5_IT_1	PPA2	0.05	0.02	2.20	0.0279	0.153
Dementia	EN_L3_5_IT_2	PPA2	0.04	0.02	2.68	0.00741	0.0533
Dementia	EN_L3_5_IT_3	PPA2	0.04	0.01	2.35	0.0185	0.0757
Dementia	EN_L5_6_NP	PPA2	0.02	0.02	0.95	0.343	0.82
Dementia	EN_L5_ET	PPA2	-0.19	0.22	-0.84	0.4	0.998
Dementia	EN_L6B	PPA2	0.03	0.02	1.48	0.14	0.469
Dementia	EN_L6_CT	PPA2	-0.00	0.02	-0.13	0.893	0.962
Dementia	EN_L6_IT_1	PPA2	0.06	0.02	2.88	0.00392	0.075
Dementia	EN_L6_IT_2	PPA2	0.08	0.03	2.78	0.00538	0.171
Dementia	Endo	PPA2	-0.04	0.05	-0.96	0.339	0.823
Dementia	IN_ADARB2	PPA2	0.02	0.02	0.84	0.403	0.753
Dementia	IN_LAMP5_LHX6	PPA2	0.11	0.03	4.11	3.89e-05	0.00349
Dementia	IN_LAMP5_RELN	PPA2	0.06	0.02	2.82	0.00476	0.0841
Dementia	IN_PVALB	PPA2	0.03	0.02	1.89	0.0593	0.292
Dementia	IN_PVALB_CHC	PPA2	0.03	0.02	1.27	0.204	0.634
Dementia	IN_SST	PPA2	0.05	0.02	2.92	0.00351	0.0657
Dementia	IN_VIP	PPA2	0.05	0.02	3.27	0.00109	0.0142
Dementia	Micro	PPA2	0.07	0.02	3.04	0.00234	0.0269
Dementia	OPC	PPA2	0.06	0.02	3.14	0.00171	0.0556
Dementia	Oligo	PPA2	0.07	0.02	4.07	4.8e-05	0.00148
Dementia	PC	PPA2	0.04	0.05	0.77	0.44	0.869
Dementia	PVM	PPA2	-0.02	0.06	-0.29	0.77	0.956
Dementia	SMC	PPA2	-0.07	0.12	-0.62	0.533	0.866
Dementia	VLMC	PPA2	0.09	0.05	1.87	0.0611	0.239
Dementia	Astro	PPARA	-0.00	0.02	-0.13	0.893	0.944
Dementia	EN_L2_3_IT	PPARA	-0.06	0.03	-1.68	0.0937	0.224
Dementia	EN_L3_5_IT_2	PPARA	0.01	0.05	0.10	0.919	0.962
Dementia	EN_L3_5_IT_3	PPARA	-0.06	0.05	-1.24	0.216	0.403
Dementia	EN_L5_6_NP	PPARA	-0.03	0.07	-0.41	0.685	0.939
Dementia	Endo	PPARA	-0.13	0.17	-0.79	0.43	0.863
Dementia	IN_ADARB2	PPARA	-0.10	0.05	-1.83	0.0673	0.366
Dementia	IN_LAMP5_LHX6	PPARA	0.02	0.05	0.41	0.679	0.86
Dementia	IN_LAMP5_RELN	PPARA	-0.08	0.04	-1.81	0.0705	0.341
Dementia	IN_PVALB	PPARA	-0.00	0.02	-0.05	0.957	0.984
Dementia	IN_PVALB_CHC	PPARA	-0.01	0.03	-0.28	0.776	0.936
Dementia	IN_SST	PPARA	0.05	0.04	1.13	0.259	0.584
Dementia	IN_VIP	PPARA	-0.03	0.02	-1.44	0.149	0.343
Dementia	Micro	PPARA	0.03	0.03	0.97	0.332	0.596
Dementia	OPC	PPARA	-0.02	0.02	-1.14	0.254	0.566
Dementia	Oligo	PPARA	0.07	0.02	3.30	0.000963	0.0115
Dementia	PC	PPARA	0.05	0.07	0.68	0.495	0.888
Dementia	VLMC	PPARA	0.20	0.07	2.78	0.00544	0.0635
Dementia	Astro	PPARD	-0.01	0.03	-0.54	0.591	0.742
Dementia	EN_L2_3_IT	PPARD	-0.01	0.02	-0.71	0.481	0.66
Dementia	EN_L3_5_IT_1	PPARD	0.00	0.03	0.06	0.954	0.98
Dementia	EN_L3_5_IT_2	PPARD	-0.04	0.02	-2.04	0.0418	0.163
Dementia	EN_L3_5_IT_3	PPARD	-0.03	0.02	-1.47	0.142	0.304
Dementia	EN_L5_6_NP	PPARD	0.03	0.04	0.85	0.394	0.849
Dementia	EN_L5_ET	PPARD	-0.44	0.41	-1.06	0.288	0.998
Dementia	EN_L6B	PPARD	-0.02	0.03	-0.71	0.481	0.788
Dementia	EN_L6_CT	PPARD	-0.06	0.03	-1.88	0.0596	0.272
Dementia	EN_L6_IT_1	PPARD	0.02	0.03	0.50	0.619	0.852
Dementia	EN_L6_IT_2	PPARD	0.08	0.04	2.13	0.0336	0.334
Dementia	Endo	PPARD	-0.15	0.05	-3.16	0.00156	0.104
Dementia	IN_ADARB2	PPARD	-0.02	0.04	-0.47	0.64	0.88
Dementia	IN_LAMP5_LHX6	PPARD	0.08	0.04	2.27	0.0229	0.161
Dementia	IN_LAMP5_RELN	PPARD	-0.01	0.03	-0.41	0.68	0.89
Dementia	IN_PVALB	PPARD	0.01	0.03	0.41	0.681	0.871
Dementia	IN_PVALB_CHC	PPARD	0.00	0.05	0.08	0.938	0.985
Dementia	IN_SST	PPARD	0.02	0.04	0.43	0.666	0.866
Dementia	IN_VIP	PPARD	0.03	0.02	1.12	0.264	0.486
Dementia	Micro	PPARD	0.04	0.05	0.87	0.383	0.639
Dementia	OPC	PPARD	0.03	0.02	1.19	0.233	0.546
Dementia	Oligo	PPARD	-0.03	0.02	-1.45	0.147	0.335
Dementia	PC	PPARD	0.18	0.14	1.35	0.176	0.751
Dementia	PVM	PPARD	0.04	0.10	0.42	0.675	0.94
Dementia	Astro	PPARG	0.05	0.06	0.85	0.397	0.581
Dementia	EN_L2_3_IT	PPARG	0.04	0.03	1.42	0.155	0.315
Dementia	EN_L3_5_IT_1	PPARG	0.03	0.05	0.53	0.596	0.801
Dementia	EN_L3_5_IT_2	PPARG	0.05	0.04	1.12	0.263	0.496
Dementia	EN_L3_5_IT_3	PPARG	0.17	0.04	4.36	1.29e-05	0.000355
Dementia	EN_L5_6_NP	PPARG	0.09	0.06	1.62	0.104	0.644
Dementia	EN_L5_ET	PPARG	0.34	0.37	0.91	0.361	0.998
Dementia	EN_L6B	PPARG	0.22	0.05	4.57	4.85e-06	0.00072
Dementia	EN_L6_CT	PPARG	0.21	0.06	3.87	0.000109	0.0047
Dementia	EN_L6_IT_1	PPARG	0.18	0.04	4.25	2.17e-05	0.00249
Dementia	EN_L6_IT_2	PPARG	-0.04	0.08	-0.55	0.582	0.87
Dementia	Endo	PPARG	-0.28	0.23	-1.23	0.22	0.742
Dementia	IN_ADARB2	PPARG	-0.08	0.05	-1.74	0.0826	0.402
Dementia	IN_LAMP5_LHX6	PPARG	-0.00	0.04	-0.11	0.914	0.967
Dementia	IN_LAMP5_RELN	PPARG	-0.09	0.04	-2.40	0.0164	0.164
Dementia	IN_PVALB	PPARG	0.02	0.02	0.92	0.359	0.668
Dementia	IN_PVALB_CHC	PPARG	-0.08	0.06	-1.31	0.189	0.616
Dementia	IN_SST	PPARG	-0.03	0.03	-0.87	0.384	0.696
Dementia	IN_VIP	PPARG	-0.06	0.03	-2.21	0.0271	0.116
Dementia	Micro	PPARG	0.24	0.05	4.80	1.57e-06	0.000108
Dementia	OPC	PPARG	-0.09	0.04	-2.02	0.0439	0.264
Dementia	Oligo	PPARG	-0.01	0.04	-0.27	0.789	0.893
Dementia	PVM	PPARG	-0.13	0.11	-1.18	0.239	0.777
Dementia	SMC	PPARG	-0.14	0.27	-0.53	0.597	0.891
Dementia	Astro	PPARGC1A	-0.05	0.04	-1.17	0.243	0.425
Dementia	EN_L2_3_IT	PPARGC1A	-0.04	0.02	-1.85	0.0637	0.173
Dementia	EN_L3_5_IT_1	PPARGC1A	0.01	0.03	0.30	0.768	0.9
Dementia	EN_L3_5_IT_2	PPARGC1A	-0.12	0.03	-4.57	4.84e-06	0.000244
Dementia	EN_L3_5_IT_3	PPARGC1A	-0.04	0.03	-1.72	0.0854	0.215
Dementia	EN_L5_6_NP	PPARGC1A	-0.10	0.05	-1.90	0.0576	0.557
Dementia	EN_L5_ET	PPARGC1A	-0.12	0.29	-0.40	0.692	0.998
Dementia	EN_L6B	PPARGC1A	0.06	0.04	1.35	0.176	0.522
Dementia	EN_L6_CT	PPARGC1A	0.01	0.04	0.29	0.772	0.915
Dementia	EN_L6_IT_1	PPARGC1A	-0.07	0.04	-1.91	0.0558	0.304
Dementia	EN_L6_IT_2	PPARGC1A	0.10	0.07	1.48	0.14	0.549
Dementia	IN_ADARB2	PPARGC1A	0.00	0.05	0.01	0.995	0.998
Dementia	IN_LAMP5_LHX6	PPARGC1A	0.04	0.06	0.71	0.476	0.748
Dementia	IN_LAMP5_RELN	PPARGC1A	-0.15	0.06	-2.50	0.0125	0.142
Dementia	IN_PVALB	PPARGC1A	-0.02	0.02	-1.14	0.255	0.576
Dementia	IN_PVALB_CHC	PPARGC1A	0.01	0.02	0.24	0.811	0.947
Dementia	IN_SST	PPARGC1A	-0.03	0.03	-1.02	0.305	0.631
Dementia	IN_VIP	PPARGC1A	-0.02	0.02	-0.72	0.469	0.677
Dementia	Micro	PPARGC1A	0.01	0.07	0.08	0.936	0.973
Dementia	OPC	PPARGC1A	0.03	0.02	1.26	0.207	0.523
Dementia	Oligo	PPARGC1A	-0.03	0.04	-0.63	0.529	0.723
Dementia	VLMC	PPARGC1A	0.24	0.12	2.10	0.0354	0.18
Dementia	Astro	PPARGC1B	-0.04	0.04	-0.87	0.383	0.568
Dementia	EN_L2_3_IT	PPARGC1B	-0.06	0.02	-2.72	0.00652	0.037
Dementia	EN_L3_5_IT_1	PPARGC1B	-0.04	0.03	-1.11	0.267	0.534
Dementia	EN_L3_5_IT_2	PPARGC1B	0.00	0.02	0.15	0.882	0.942
Dementia	EN_L3_5_IT_3	PPARGC1B	-0.03	0.02	-1.19	0.236	0.427
Dementia	EN_L5_6_NP	PPARGC1B	-0.02	0.03	-0.55	0.585	0.915
Dementia	EN_L5_ET	PPARGC1B	0.17	0.32	0.54	0.592	0.998
Dementia	EN_L6B	PPARGC1B	-0.08	0.03	-2.58	0.00991	0.119
Dementia	EN_L6_CT	PPARGC1B	-0.07	0.03	-2.26	0.0238	0.161
Dementia	EN_L6_IT_1	PPARGC1B	-0.10	0.03	-3.20	0.00138	0.0403
Dementia	EN_L6_IT_2	PPARGC1B	-0.07	0.04	-1.83	0.0666	0.423
Dementia	Endo	PPARGC1B	0.26	0.20	1.31	0.191	0.712
Dementia	IN_ADARB2	PPARGC1B	-0.08	0.03	-2.39	0.017	0.192
Dementia	IN_LAMP5_LHX6	PPARGC1B	0.01	0.03	0.22	0.824	0.928
Dementia	IN_LAMP5_RELN	PPARGC1B	0.01	0.03	0.41	0.682	0.89
Dementia	IN_PVALB	PPARGC1B	0.03	0.03	1.18	0.237	0.559
Dementia	IN_PVALB_CHC	PPARGC1B	-0.02	0.04	-0.48	0.633	0.883
Dementia	IN_SST	PPARGC1B	0.01	0.03	0.24	0.812	0.931
Dementia	IN_VIP	PPARGC1B	-0.02	0.02	-1.14	0.256	0.476
Dementia	Micro	PPARGC1B	0.09	0.03	2.77	0.00565	0.0486
Dementia	OPC	PPARGC1B	0.06	0.03	2.10	0.0356	0.243
Dementia	Oligo	PPARGC1B	-0.07	0.03	-2.26	0.0238	0.101
Dementia	PC	PPARGC1B	-0.09	0.07	-1.32	0.186	0.759
Dementia	Astro	PPAT	-0.12	0.02	-5.03	4.87e-07	3.26e-05
Dementia	EN_L2_3_IT	PPAT	-0.02	0.02	-1.54	0.124	0.269
Dementia	EN_L3_5_IT_1	PPAT	-0.05	0.03	-1.75	0.08	0.275
Dementia	EN_L3_5_IT_2	PPAT	0.00	0.02	0.21	0.834	0.918
Dementia	EN_L3_5_IT_3	PPAT	-0.00	0.02	-0.16	0.871	0.929
Dementia	EN_L5_6_NP	PPAT	0.01	0.04	0.21	0.831	0.968
Dementia	EN_L5_ET	PPAT	-0.01	0.39	-0.03	0.977	1
Dementia	EN_L6B	PPAT	-0.00	0.03	-0.08	0.935	0.978
Dementia	EN_L6_CT	PPAT	-0.03	0.03	-0.89	0.373	0.677
Dementia	EN_L6_IT_1	PPAT	-0.02	0.03	-0.54	0.59	0.836
Dementia	EN_L6_IT_2	PPAT	-0.06	0.04	-1.36	0.174	0.595
Dementia	IN_ADARB2	PPAT	-0.02	0.04	-0.44	0.663	0.889
Dementia	IN_LAMP5_LHX6	PPAT	0.02	0.05	0.34	0.737	0.887
Dementia	IN_LAMP5_RELN	PPAT	-0.00	0.03	-0.03	0.974	0.992
Dementia	IN_PVALB	PPAT	-0.01	0.03	-0.47	0.636	0.849
Dementia	IN_PVALB_CHC	PPAT	0.00	0.06	0.05	0.959	0.991
Dementia	IN_SST	PPAT	0.03	0.03	0.99	0.321	0.644
Dementia	IN_VIP	PPAT	-0.02	0.02	-0.84	0.401	0.622
Dementia	Micro	PPAT	-0.02	0.05	-0.40	0.69	0.849
Dementia	OPC	PPAT	-0.07	0.03	-2.50	0.0125	0.153
Dementia	Oligo	PPAT	-0.02	0.02	-1.19	0.235	0.45
Dementia	Astro	PPCDC	0.04	0.02	1.87	0.061	0.167
Dementia	EN_L2_3_IT	PPCDC	-0.01	0.02	-0.56	0.578	0.738
Dementia	EN_L3_5_IT_1	PPCDC	-0.02	0.03	-0.46	0.646	0.83
Dementia	EN_L3_5_IT_2	PPCDC	0.03	0.03	1.25	0.211	0.437
Dementia	EN_L3_5_IT_3	PPCDC	0.02	0.03	0.76	0.449	0.635
Dementia	EN_L5_6_NP	PPCDC	-0.02	0.04	-0.42	0.676	0.938
Dementia	EN_L5_ET	PPCDC	-0.97	0.51	-1.90	0.0577	0.904
Dementia	EN_L6B	PPCDC	-0.11	0.05	-2.37	0.018	0.167
Dementia	EN_L6_CT	PPCDC	-0.06	0.04	-1.58	0.115	0.388
Dementia	EN_L6_IT_1	PPCDC	-0.02	0.03	-0.48	0.628	0.857
Dementia	EN_L6_IT_2	PPCDC	-0.02	0.05	-0.31	0.758	0.937
Dementia	Endo	PPCDC	-0.20	0.13	-1.50	0.134	0.633
Dementia	IN_ADARB2	PPCDC	0.03	0.04	0.70	0.486	0.807
Dementia	IN_LAMP5_LHX6	PPCDC	-0.05	0.05	-1.00	0.317	0.628
Dementia	IN_LAMP5_RELN	PPCDC	-0.01	0.04	-0.18	0.86	0.958
Dementia	IN_PVALB	PPCDC	0.02	0.03	0.85	0.394	0.696
Dementia	IN_PVALB_CHC	PPCDC	-0.03	0.05	-0.63	0.527	0.838
Dementia	IN_SST	PPCDC	-0.02	0.03	-0.60	0.552	0.806
Dementia	IN_VIP	PPCDC	-0.03	0.02	-1.23	0.218	0.432
Dementia	Micro	PPCDC	0.01	0.03	0.35	0.73	0.869
Dementia	OPC	PPCDC	-0.01	0.02	-0.44	0.663	0.853
Dementia	Oligo	PPCDC	-0.04	0.02	-2.14	0.0325	0.125
Dementia	PC	PPCDC	0.05	0.08	0.64	0.525	0.898
Dementia	PVM	PPCDC	0.07	0.09	0.71	0.48	0.869
Dementia	VLMC	PPCDC	-0.07	0.07	-1.00	0.318	0.572
Dementia	Astro	PPCS	0.00	0.02	0.03	0.974	0.987
Dementia	EN_L2_3_IT	PPCS	0.01	0.02	0.40	0.687	0.814
Dementia	EN_L3_5_IT_1	PPCS	0.01	0.05	0.28	0.778	0.904
Dementia	EN_L3_5_IT_2	PPCS	0.00	0.03	0.04	0.971	0.987
Dementia	EN_L3_5_IT_3	PPCS	-0.03	0.03	-1.07	0.286	0.482
Dementia	EN_L5_6_NP	PPCS	-0.11	0.15	-0.70	0.482	0.884
Dementia	EN_L6B	PPCS	-0.06	0.14	-0.42	0.671	0.881
Dementia	EN_L6_CT	PPCS	-0.18	0.13	-1.34	0.18	0.487
Dementia	EN_L6_IT_1	PPCS	-0.04	0.05	-0.92	0.36	0.691
Dementia	EN_L6_IT_2	PPCS	0.03	0.14	0.22	0.822	0.955
Dementia	IN_ADARB2	PPCS	0.04	0.06	0.69	0.49	0.81
Dementia	IN_LAMP5_RELN	PPCS	-0.04	0.05	-0.82	0.412	0.732
Dementia	IN_PVALB	PPCS	-0.01	0.04	-0.15	0.881	0.955
Dementia	IN_SST	PPCS	0.02	0.05	0.51	0.612	0.84
Dementia	IN_VIP	PPCS	-0.07	0.03	-2.03	0.0425	0.155
Dementia	Micro	PPCS	0.00	0.04	0.04	0.969	0.986
Dementia	OPC	PPCS	-0.08	0.04	-2.03	0.0427	0.262
Dementia	Oligo	PPCS	0.03	0.02	1.53	0.126	0.304
Dementia	Astro	PPDPF	-0.13	0.05	-2.88	0.00394	0.0245
Dementia	EN_L2_3_IT	PPDPF	0.03	0.03	0.98	0.329	0.519
Dementia	EN_L3_5_IT_1	PPDPF	0.06	0.05	1.24	0.214	0.475
Dementia	EN_L3_5_IT_2	PPDPF	-0.02	0.04	-0.49	0.626	0.798
Dementia	EN_L3_5_IT_3	PPDPF	-0.05	0.04	-1.11	0.267	0.463
Dementia	EN_L6B	PPDPF	-0.18	0.15	-1.23	0.218	0.574
Dementia	EN_L6_CT	PPDPF	0.03	0.06	0.43	0.666	0.866
Dementia	EN_L6_IT_1	PPDPF	-0.02	0.05	-0.35	0.726	0.9
Dementia	IN_ADARB2	PPDPF	-0.03	0.06	-0.59	0.555	0.842
Dementia	IN_LAMP5_RELN	PPDPF	-0.04	0.05	-0.66	0.509	0.796
Dementia	IN_PVALB	PPDPF	0.07	0.05	1.48	0.14	0.44
Dementia	IN_SST	PPDPF	0.03	0.05	0.58	0.559	0.81
Dementia	IN_VIP	PPDPF	-0.01	0.03	-0.29	0.772	0.88
Dementia	OPC	PPDPF	-0.10	0.04	-2.32	0.0201	0.19
Dementia	Oligo	PPDPF	-0.15	0.04	-3.96	7.51e-05	0.00202
Dementia	Astro	PPEF1	-0.02	0.04	-0.59	0.558	0.715
Dementia	EN_L2_3_IT	PPEF1	-0.14	0.04	-3.49	0.000491	0.00678
Dementia	EN_L3_5_IT_1	PPEF1	-0.20	0.05	-3.78	0.000157	0.00655
Dementia	EN_L3_5_IT_2	PPEF1	-0.20	0.05	-3.67	0.000245	0.00462
Dementia	EN_L3_5_IT_3	PPEF1	-0.27	0.05	-5.41	6.48e-08	5.11e-06
Dementia	EN_L5_6_NP	PPEF1	-0.05	0.06	-0.85	0.397	0.849
Dementia	EN_L6B	PPEF1	-0.13	0.06	-1.99	0.047	0.278
Dementia	EN_L6_IT_1	PPEF1	-0.28	0.05	-5.76	8.59e-09	5.08e-06
Dementia	EN_L6_IT_2	PPEF1	-0.15	0.07	-2.01	0.044	0.365
Dementia	IN_ADARB2	PPEF1	-0.16	0.06	-2.65	0.00802	0.134
Dementia	IN_LAMP5_RELN	PPEF1	-0.00	0.06	-0.00	0.999	0.999
Dementia	IN_PVALB	PPEF1	-0.06	0.05	-1.26	0.208	0.527
Dementia	IN_SST	PPEF1	-0.09	0.06	-1.45	0.147	0.441
Dementia	IN_VIP	PPEF1	-0.15	0.05	-3.17	0.00151	0.0174
Dementia	Oligo	PPEF1	-0.10	0.04	-2.22	0.0264	0.109
Dementia	EN_L2_3_IT	PPEF2	0.14	0.05	3.05	0.00232	0.0187
Dementia	EN_L3_5_IT_2	PPEF2	-0.04	0.19	-0.20	0.84	0.921
Dementia	EN_L3_5_IT_3	PPEF2	-0.06	0.13	-0.46	0.648	0.789
Dementia	IN_PVALB	PPEF2	0.14	0.15	0.93	0.352	0.662
Dementia	IN_VIP	PPEF2	0.05	0.06	0.88	0.382	0.603
Dementia	Astro	PPFIA1	0.05	0.03	2.06	0.039	0.122
Dementia	EN_L2_3_IT	PPFIA1	0.03	0.01	2.67	0.00761	0.0409
Dementia	EN_L3_5_IT_1	PPFIA1	0.03	0.02	1.65	0.0984	0.31
Dementia	EN_L3_5_IT_2	PPFIA1	0.03	0.01	2.39	0.0167	0.0907
Dementia	EN_L3_5_IT_3	PPFIA1	0.06	0.02	3.76	0.000168	0.00251
Dementia	EN_L5_6_NP	PPFIA1	0.01	0.03	0.51	0.613	0.922
Dementia	EN_L5_ET	PPFIA1	0.32	0.23	1.39	0.166	0.998
Dementia	EN_L6B	PPFIA1	0.02	0.02	0.69	0.492	0.795
Dementia	EN_L6_CT	PPFIA1	0.00	0.02	0.09	0.931	0.975
Dementia	EN_L6_IT_1	PPFIA1	0.02	0.02	1.20	0.229	0.573
Dementia	EN_L6_IT_2	PPFIA1	-0.02	0.03	-0.70	0.482	0.821
Dementia	Endo	PPFIA1	-0.01	0.04	-0.25	0.803	0.968
Dementia	IN_ADARB2	PPFIA1	-0.02	0.02	-1.10	0.27	0.648
Dementia	IN_LAMP5_LHX6	PPFIA1	-0.02	0.02	-0.74	0.457	0.736
Dementia	IN_LAMP5_RELN	PPFIA1	0.01	0.02	0.61	0.544	0.813
Dementia	IN_PVALB	PPFIA1	-0.01	0.01	-0.60	0.548	0.799
Dementia	IN_PVALB_CHC	PPFIA1	-0.03	0.03	-1.04	0.297	0.71
Dementia	IN_SST	PPFIA1	0.01	0.02	0.59	0.556	0.808
Dementia	IN_VIP	PPFIA1	-0.00	0.01	-0.30	0.765	0.876
Dementia	Micro	PPFIA1	0.03	0.02	1.76	0.0787	0.265
Dementia	OPC	PPFIA1	-0.02	0.02	-1.28	0.202	0.517
Dementia	Oligo	PPFIA1	-0.02	0.01	-1.12	0.264	0.482
Dementia	PC	PPFIA1	0.06	0.05	1.35	0.176	0.751
Dementia	PVM	PPFIA1	0.02	0.06	0.26	0.794	0.961
Dementia	SMC	PPFIA1	0.09	0.19	0.48	0.63	0.902
Dementia	VLMC	PPFIA1	0.01	0.05	0.27	0.786	0.9
Dementia	Astro	PPFIA2	0.11	0.03	3.88	0.000106	0.00185
Dementia	EN_L2_3_IT	PPFIA2	0.04	0.02	2.19	0.0287	0.1
Dementia	EN_L3_5_IT_1	PPFIA2	0.04	0.02	2.26	0.0239	0.139
Dementia	EN_L3_5_IT_2	PPFIA2	0.03	0.02	1.98	0.0481	0.178
Dementia	EN_L3_5_IT_3	PPFIA2	0.04	0.02	2.47	0.0135	0.0611
Dementia	EN_L5_6_NP	PPFIA2	0.00	0.02	0.09	0.931	0.987
Dementia	EN_L5_ET	PPFIA2	0.12	0.17	0.71	0.475	0.998
Dementia	EN_L6B	PPFIA2	-0.05	0.02	-2.37	0.0179	0.166
Dementia	EN_L6_CT	PPFIA2	0.05	0.02	2.69	0.00712	0.0763
Dementia	EN_L6_IT_1	PPFIA2	0.03	0.02	1.40	0.162	0.493
Dementia	EN_L6_IT_2	PPFIA2	0.02	0.02	0.72	0.472	0.817
Dementia	Endo	PPFIA2	-0.06	0.07	-0.91	0.364	0.832
Dementia	IN_ADARB2	PPFIA2	0.00	0.02	0.11	0.915	0.977
Dementia	IN_LAMP5_LHX6	PPFIA2	0.07	0.02	3.35	0.000799	0.0235
Dementia	IN_LAMP5_RELN	PPFIA2	0.03	0.02	1.74	0.0814	0.364
Dementia	IN_PVALB	PPFIA2	0.04	0.02	2.95	0.00315	0.0682
Dementia	IN_PVALB_CHC	PPFIA2	0.06	0.02	3.67	0.000242	0.0163
Dementia	IN_SST	PPFIA2	0.02	0.01	1.58	0.114	0.389
Dementia	IN_VIP	PPFIA2	0.02	0.01	1.64	0.1	0.266
Dementia	Micro	PPFIA2	0.06	0.05	1.31	0.189	0.439
Dementia	OPC	PPFIA2	-0.00	0.01	-0.22	0.826	0.933
Dementia	Oligo	PPFIA2	-0.07	0.03	-2.36	0.0181	0.0847
Dementia	PC	PPFIA2	-0.03	0.05	-0.55	0.584	0.917
Dementia	PVM	PPFIA2	-0.14	0.21	-0.65	0.513	0.878
Dementia	SMC	PPFIA2	0.06	0.14	0.44	0.66	0.906
Dementia	VLMC	PPFIA2	0.13	0.08	1.53	0.125	0.349
Dementia	Astro	PPFIA3	0.05	0.03	1.79	0.0729	0.19
Dementia	EN_L2_3_IT	PPFIA3	0.04	0.02	2.22	0.0264	0.0946
Dementia	EN_L3_5_IT_1	PPFIA3	0.07	0.03	2.40	0.0162	0.112
Dementia	EN_L3_5_IT_2	PPFIA3	0.00	0.02	0.11	0.91	0.958
Dementia	EN_L3_5_IT_3	PPFIA3	0.03	0.02	1.46	0.144	0.308
Dementia	EN_L5_6_NP	PPFIA3	-0.01	0.04	-0.35	0.725	0.948
Dementia	EN_L5_ET	PPFIA3	0.68	0.36	1.89	0.0592	0.906
Dementia	EN_L6B	PPFIA3	0.00	0.03	0.06	0.951	0.983
Dementia	EN_L6_CT	PPFIA3	-0.03	0.03	-0.98	0.326	0.639
Dementia	EN_L6_IT_1	PPFIA3	-0.00	0.03	-0.01	0.994	0.999
Dementia	EN_L6_IT_2	PPFIA3	0.01	0.03	0.22	0.823	0.955
Dementia	IN_ADARB2	PPFIA3	0.01	0.03	0.28	0.777	0.935
Dementia	IN_LAMP5_LHX6	PPFIA3	-0.02	0.04	-0.49	0.627	0.833
Dementia	IN_LAMP5_RELN	PPFIA3	0.04	0.03	1.24	0.214	0.564
Dementia	IN_PVALB	PPFIA3	-0.00	0.02	-0.08	0.935	0.975
Dementia	IN_PVALB_CHC	PPFIA3	-0.00	0.04	-0.10	0.922	0.981
Dementia	IN_SST	PPFIA3	0.02	0.02	0.75	0.455	0.745
Dementia	IN_VIP	PPFIA3	0.02	0.02	1.17	0.242	0.459
Dementia	Micro	PPFIA3	-0.03	0.05	-0.58	0.561	0.77
Dementia	OPC	PPFIA3	-0.03	0.02	-1.27	0.204	0.519
Dementia	Oligo	PPFIA3	0.04	0.03	1.35	0.176	0.376
Dementia	Astro	PPFIA4	0.02	0.04	0.61	0.54	0.702
Dementia	EN_L2_3_IT	PPFIA4	0.01	0.02	0.46	0.649	0.789
Dementia	EN_L3_5_IT_1	PPFIA4	0.06	0.02	2.54	0.0112	0.0898
Dementia	EN_L3_5_IT_2	PPFIA4	0.06	0.02	2.48	0.013	0.0766
Dementia	EN_L3_5_IT_3	PPFIA4	0.02	0.02	0.82	0.411	0.601
Dementia	EN_L5_6_NP	PPFIA4	0.01	0.03	0.34	0.734	0.95
Dementia	EN_L5_ET	PPFIA4	0.22	0.29	0.74	0.457	0.998
Dementia	EN_L6B	PPFIA4	0.05	0.04	1.51	0.132	0.459
Dementia	EN_L6_CT	PPFIA4	0.03	0.04	0.91	0.36	0.67
Dementia	EN_L6_IT_1	PPFIA4	0.04	0.03	1.15	0.25	0.594
Dementia	EN_L6_IT_2	PPFIA4	0.03	0.03	0.95	0.341	0.743
Dementia	IN_ADARB2	PPFIA4	0.02	0.03	0.77	0.441	0.78
Dementia	IN_LAMP5_LHX6	PPFIA4	0.03	0.03	0.77	0.442	0.724
Dementia	IN_LAMP5_RELN	PPFIA4	-0.06	0.03	-2.10	0.0355	0.245
Dementia	IN_PVALB	PPFIA4	0.03	0.02	1.17	0.242	0.563
Dementia	IN_PVALB_CHC	PPFIA4	0.02	0.03	0.64	0.524	0.837
Dementia	IN_SST	PPFIA4	0.02	0.02	0.86	0.392	0.702
Dementia	IN_VIP	PPFIA4	-0.02	0.02	-1.00	0.317	0.541
Dementia	Micro	PPFIA4	-0.03	0.05	-0.63	0.525	0.747
Dementia	OPC	PPFIA4	0.01	0.03	0.33	0.743	0.893
Dementia	Oligo	PPFIA4	0.00	0.04	0.04	0.971	0.984
Dementia	Astro	PPFIBP1	0.07	0.04	1.83	0.0669	0.179
Dementia	EN_L2_3_IT	PPFIBP1	0.04	0.02	2.03	0.0419	0.13
Dementia	EN_L3_5_IT_1	PPFIBP1	0.03	0.02	1.43	0.153	0.393
Dementia	EN_L3_5_IT_2	PPFIBP1	0.09	0.02	5.12	3e-07	2.8e-05
Dementia	EN_L3_5_IT_3	PPFIBP1	0.11	0.03	3.66	0.000256	0.00345
Dementia	EN_L5_6_NP	PPFIBP1	0.01	0.04	0.31	0.76	0.957
Dementia	EN_L6B	PPFIBP1	0.01	0.06	0.15	0.881	0.964
Dementia	EN_L6_CT	PPFIBP1	0.22	0.06	3.51	0.00044	0.0122
Dementia	EN_L6_IT_1	PPFIBP1	0.02	0.02	0.77	0.443	0.751
Dementia	EN_L6_IT_2	PPFIBP1	0.04	0.03	1.57	0.117	0.515
Dementia	Endo	PPFIBP1	-0.11	0.04	-2.54	0.0112	0.257
Dementia	IN_ADARB2	PPFIBP1	0.14	0.03	4.98	6.26e-07	0.00107
Dementia	IN_LAMP5_LHX6	PPFIBP1	0.12	0.05	2.38	0.0172	0.138
Dementia	IN_LAMP5_RELN	PPFIBP1	0.08	0.03	2.38	0.0171	0.167
Dementia	IN_PVALB	PPFIBP1	0.06	0.04	1.43	0.154	0.463
Dementia	IN_PVALB_CHC	PPFIBP1	0.04	0.04	1.06	0.29	0.705
Dementia	IN_SST	PPFIBP1	0.07	0.03	2.42	0.0157	0.145
Dementia	IN_VIP	PPFIBP1	0.11	0.02	4.93	8.16e-07	0.000161
Dementia	Micro	PPFIBP1	0.11	0.04	2.58	0.00995	0.0713
Dementia	OPC	PPFIBP1	0.08	0.02	3.74	0.000181	0.0189
Dementia	Oligo	PPFIBP1	0.06	0.03	2.28	0.0229	0.0985
Dementia	PC	PPFIBP1	0.03	0.04	0.74	0.458	0.876
Dementia	SMC	PPFIBP1	0.08	0.18	0.42	0.678	0.914
Dementia	VLMC	PPFIBP1	0.08	0.05	1.63	0.103	0.316
Dementia	Astro	PPFIBP2	0.09	0.03	2.62	0.0088	0.0429
Dementia	EN_L2_3_IT	PPFIBP2	0.04	0.04	1.06	0.291	0.477
Dementia	EN_L3_5_IT_2	PPFIBP2	0.14	0.06	2.25	0.0244	0.117
Dementia	EN_L3_5_IT_3	PPFIBP2	0.09	0.04	2.26	0.0239	0.0895
Dementia	EN_L5_6_NP	PPFIBP2	-0.19	0.07	-2.74	0.00608	0.276
Dementia	EN_L6B	PPFIBP2	0.18	0.06	3.17	0.00154	0.0369
Dementia	EN_L6_CT	PPFIBP2	0.03	0.20	0.16	0.87	0.953
Dementia	EN_L6_IT_2	PPFIBP2	-0.18	0.10	-1.82	0.0692	0.428
Dementia	IN_ADARB2	PPFIBP2	0.16	0.06	2.49	0.0127	0.165
Dementia	IN_LAMP5_LHX6	PPFIBP2	0.06	0.07	0.95	0.343	0.65
Dementia	IN_PVALB	PPFIBP2	-0.12	0.16	-0.74	0.46	0.743
Dementia	IN_SST	PPFIBP2	-0.02	0.06	-0.33	0.738	0.899
Dementia	IN_VIP	PPFIBP2	0.08	0.03	2.48	0.0131	0.0717
Dementia	Micro	PPFIBP2	-0.03	0.04	-0.94	0.346	0.608
Dementia	OPC	PPFIBP2	0.02	0.02	0.91	0.363	0.664
Dementia	Oligo	PPFIBP2	0.14	0.03	4.74	2.13e-06	0.000181
Dementia	PC	PPFIBP2	-0.06	0.08	-0.78	0.438	0.869
Dementia	PVM	PPFIBP2	-0.06	0.23	-0.24	0.813	0.965
Dementia	Adaptive	PPHLN1	-0.10	0.08	-1.22	0.221	0.804
Dementia	Astro	PPHLN1	0.00	0.01	0.13	0.894	0.945
Dementia	EN_L2_3_IT	PPHLN1	0.02	0.01	1.58	0.115	0.257
Dementia	EN_L3_5_IT_1	PPHLN1	0.03	0.02	1.95	0.051	0.216
Dementia	EN_L3_5_IT_2	PPHLN1	0.04	0.01	2.91	0.00358	0.0327
Dementia	EN_L3_5_IT_3	PPHLN1	0.03	0.01	2.47	0.0134	0.0607
Dementia	EN_L5_6_NP	PPHLN1	0.02	0.02	1.11	0.267	0.778
Dementia	EN_L5_ET	PPHLN1	0.09	0.21	0.44	0.661	0.998
Dementia	EN_L6B	PPHLN1	0.00	0.02	0.13	0.897	0.968
Dementia	EN_L6_CT	PPHLN1	0.01	0.02	0.79	0.428	0.715
Dementia	EN_L6_IT_1	PPHLN1	0.02	0.02	1.42	0.156	0.485
Dementia	EN_L6_IT_2	PPHLN1	0.02	0.02	0.78	0.438	0.801
Dementia	Endo	PPHLN1	0.04	0.05	0.76	0.447	0.869
Dementia	IN_ADARB2	PPHLN1	0.02	0.02	0.79	0.427	0.77
Dementia	IN_LAMP5_LHX6	PPHLN1	0.04	0.02	1.86	0.0623	0.275
Dementia	IN_LAMP5_RELN	PPHLN1	0.00	0.02	0.14	0.885	0.966
Dementia	IN_PVALB	PPHLN1	-0.00	0.01	-0.03	0.98	0.991
Dementia	IN_PVALB_CHC	PPHLN1	-0.01	0.03	-0.22	0.83	0.953
Dementia	IN_SST	PPHLN1	0.00	0.04	0.07	0.942	0.981
Dementia	IN_VIP	PPHLN1	0.00	0.01	0.29	0.771	0.88
Dementia	Micro	PPHLN1	0.06	0.02	2.61	0.00898	0.0667
Dementia	OPC	PPHLN1	-0.02	0.01	-1.05	0.296	0.608
Dementia	Oligo	PPHLN1	0.03	0.01	2.22	0.0264	0.109
Dementia	PC	PPHLN1	0.01	0.05	0.20	0.843	0.98
Dementia	PVM	PPHLN1	0.09	0.07	1.42	0.157	0.696
Dementia	SMC	PPHLN1	0.38	0.16	2.28	0.0223	0.424
Dementia	VLMC	PPHLN1	0.10	0.05	2.00	0.0458	0.204
Dementia	Astro	PPIA	0.01	0.02	0.56	0.577	0.731
Dementia	EN_L2_3_IT	PPIA	0.08	0.02	3.51	0.000445	0.00641
Dementia	EN_L3_5_IT_1	PPIA	0.08	0.03	2.66	0.00774	0.0722
Dementia	EN_L3_5_IT_2	PPIA	0.11	0.02	4.50	6.9e-06	0.000318
Dementia	EN_L3_5_IT_3	PPIA	0.10	0.02	4.24	2.22e-05	0.000521
Dementia	EN_L5_6_NP	PPIA	0.00	0.04	0.02	0.988	0.997
Dementia	EN_L5_ET	PPIA	0.79	0.40	1.99	0.0468	0.904
Dementia	EN_L6B	PPIA	0.06	0.04	1.65	0.0996	0.401
Dementia	EN_L6_CT	PPIA	0.12	0.03	3.76	0.000172	0.00634
Dementia	EN_L6_IT_1	PPIA	0.10	0.03	3.07	0.00216	0.0537
Dementia	EN_L6_IT_2	PPIA	-0.00	0.04	-0.11	0.91	0.98
Dementia	Endo	PPIA	-0.00	0.10	-0.02	0.983	0.998
Dementia	IN_ADARB2	PPIA	-0.01	0.03	-0.21	0.834	0.953
Dementia	IN_LAMP5_LHX6	PPIA	0.03	0.04	0.86	0.391	0.686
Dementia	IN_LAMP5_RELN	PPIA	0.06	0.03	1.76	0.0781	0.357
Dementia	IN_PVALB	PPIA	0.04	0.02	1.45	0.148	0.453
Dementia	IN_PVALB_CHC	PPIA	0.00	0.04	0.08	0.939	0.985
Dementia	IN_SST	PPIA	-0.01	0.03	-0.25	0.802	0.927
Dementia	IN_VIP	PPIA	0.01	0.02	0.30	0.762	0.875
Dementia	Micro	PPIA	-0.02	0.03	-0.60	0.549	0.762
Dementia	OPC	PPIA	0.00	0.02	0.06	0.952	0.982
Dementia	Oligo	PPIA	0.05	0.02	2.49	0.0127	0.067
Dementia	PC	PPIA	0.03	0.11	0.27	0.79	0.968
Dementia	Astro	PPIB	-0.02	0.03	-0.85	0.396	0.579
Dementia	EN_L2_3_IT	PPIB	0.02	0.02	1.00	0.319	0.507
Dementia	EN_L3_5_IT_1	PPIB	-0.00	0.05	-0.03	0.976	0.99
Dementia	EN_L3_5_IT_2	PPIB	0.00	0.03	0.08	0.938	0.971
Dementia	EN_L3_5_IT_3	PPIB	0.01	0.03	0.22	0.826	0.902
Dementia	EN_L5_6_NP	PPIB	0.00	0.05	0.05	0.957	0.991
Dementia	EN_L6B	PPIB	0.02	0.06	0.44	0.657	0.875
Dementia	EN_L6_CT	PPIB	-0.01	0.05	-0.10	0.92	0.971
Dementia	EN_L6_IT_1	PPIB	-0.09	0.05	-1.82	0.069	0.337
Dementia	EN_L6_IT_2	PPIB	-0.01	0.16	-0.06	0.954	0.99
Dementia	Endo	PPIB	0.06	0.14	0.46	0.643	0.935
Dementia	IN_ADARB2	PPIB	-0.01	0.04	-0.20	0.844	0.955
Dementia	IN_LAMP5_LHX6	PPIB	-0.05	0.06	-0.90	0.366	0.667
Dementia	IN_LAMP5_RELN	PPIB	-0.03	0.04	-0.81	0.42	0.739
Dementia	IN_PVALB	PPIB	0.01	0.03	0.40	0.69	0.875
Dementia	IN_PVALB_CHC	PPIB	0.04	0.14	0.26	0.794	0.942
Dementia	IN_SST	PPIB	0.03	0.04	0.78	0.438	0.734
Dementia	IN_VIP	PPIB	-0.02	0.03	-0.75	0.455	0.666
Dementia	Micro	PPIB	-0.03	0.04	-0.91	0.365	0.623
Dementia	OPC	PPIB	-0.04	0.03	-1.54	0.124	0.424
Dementia	Oligo	PPIB	-0.02	0.02	-1.11	0.265	0.484
Dementia	Astro	PPIC	0.03	0.03	1.06	0.289	0.476
Dementia	EN_L2_3_IT	PPIC	-0.14	0.07	-2.19	0.0288	0.1
Dementia	EN_L3_5_IT_3	PPIC	0.12	0.15	0.80	0.421	0.611
Dementia	IN_PVALB	PPIC	-0.08	0.06	-1.37	0.17	0.484
Dementia	IN_VIP	PPIC	-0.11	0.06	-1.80	0.0715	0.215
Dementia	Oligo	PPIC	-0.04	0.06	-0.63	0.53	0.723
Dementia	Astro	PPID	0.09	0.03	3.33	0.000882	0.00863
Dementia	EN_L2_3_IT	PPID	0.03	0.02	1.41	0.159	0.319
Dementia	EN_L3_5_IT_1	PPID	0.06	0.03	1.84	0.0653	0.245
Dementia	EN_L3_5_IT_2	PPID	0.05	0.03	1.97	0.0489	0.18
Dementia	EN_L3_5_IT_3	PPID	0.07	0.03	2.46	0.014	0.0626
Dementia	EN_L5_6_NP	PPID	-0.04	0.04	-0.90	0.368	0.834
Dementia	EN_L5_ET	PPID	0.24	0.40	0.60	0.55	0.998
Dementia	EN_L6B	PPID	0.02	0.04	0.43	0.669	0.88
Dementia	EN_L6_CT	PPID	0.02	0.04	0.46	0.649	0.856
Dementia	EN_L6_IT_1	PPID	0.01	0.03	0.40	0.693	0.885
Dementia	EN_L6_IT_2	PPID	0.10	0.04	2.32	0.0204	0.279
Dementia	Endo	PPID	-0.09	0.13	-0.70	0.486	0.885
Dementia	IN_ADARB2	PPID	0.03	0.04	0.80	0.427	0.77
Dementia	IN_LAMP5_LHX6	PPID	0.07	0.04	1.58	0.114	0.378
Dementia	IN_LAMP5_RELN	PPID	0.11	0.04	2.92	0.00352	0.0709
Dementia	IN_PVALB	PPID	0.02	0.02	0.99	0.324	0.637
Dementia	IN_PVALB_CHC	PPID	-0.01	0.05	-0.17	0.862	0.965
Dementia	IN_SST	PPID	0.01	0.03	0.41	0.68	0.874
Dementia	IN_VIP	PPID	0.03	0.03	0.88	0.377	0.598
Dementia	Micro	PPID	0.13	0.04	3.12	0.00179	0.0227
Dementia	OPC	PPID	0.03	0.03	0.89	0.371	0.67
Dementia	Oligo	PPID	0.07	0.02	3.14	0.00169	0.0167
Dementia	Astro	PPIE	-0.05	0.03	-1.80	0.0726	0.19
Dementia	EN_L2_3_IT	PPIE	-0.00	0.02	-0.25	0.799	0.888
Dementia	EN_L3_5_IT_1	PPIE	0.06	0.03	2.17	0.0304	0.16
Dementia	EN_L3_5_IT_2	PPIE	-0.00	0.02	-0.11	0.911	0.958
Dementia	EN_L3_5_IT_3	PPIE	0.02	0.02	0.69	0.489	0.668
Dementia	EN_L5_6_NP	PPIE	0.07	0.04	1.67	0.0947	0.626
Dementia	EN_L6B	PPIE	-0.01	0.04	-0.19	0.85	0.955
Dementia	EN_L6_CT	PPIE	0.07	0.03	1.91	0.0563	0.263
Dementia	EN_L6_IT_1	PPIE	-0.03	0.03	-0.82	0.41	0.726
Dementia	EN_L6_IT_2	PPIE	-0.00	0.05	-0.07	0.947	0.988
Dementia	IN_ADARB2	PPIE	-0.01	0.03	-0.17	0.869	0.963
Dementia	IN_LAMP5_LHX6	PPIE	0.01	0.04	0.30	0.762	0.898
Dementia	IN_LAMP5_RELN	PPIE	-0.03	0.03	-0.94	0.348	0.686
Dementia	IN_PVALB	PPIE	0.01	0.03	0.42	0.678	0.869
Dementia	IN_PVALB_CHC	PPIE	0.06	0.05	1.25	0.211	0.64
Dementia	IN_SST	PPIE	0.00	0.03	0.15	0.884	0.962
Dementia	IN_VIP	PPIE	0.01	0.02	0.62	0.537	0.727
Dementia	Micro	PPIE	-0.04	0.04	-0.98	0.326	0.589
Dementia	OPC	PPIE	-0.03	0.03	-0.99	0.324	0.632
Dementia	Oligo	PPIE	-0.08	0.03	-2.29	0.0221	0.0963
Dementia	Astro	PPIF	-0.10	0.04	-2.46	0.014	0.0597
Dementia	EN_L2_3_IT	PPIF	-0.03	0.04	-0.90	0.367	0.556
Dementia	EN_L3_5_IT_2	PPIF	0.04	0.05	0.76	0.449	0.668
Dementia	EN_L3_5_IT_3	PPIF	0.03	0.04	0.66	0.511	0.685
Dementia	IN_PVALB	PPIF	-0.05	0.04	-1.43	0.152	0.459
Dementia	IN_VIP	PPIF	0.01	0.05	0.19	0.85	0.927
Dementia	Micro	PPIF	0.04	0.06	0.71	0.48	0.714
Dementia	OPC	PPIF	0.00	0.05	0.08	0.934	0.975
Dementia	Oligo	PPIF	-0.03	0.03	-0.87	0.382	0.601
Dementia	Adaptive	PPIG	0.05	0.09	0.53	0.595	0.979
Dementia	Astro	PPIG	0.01	0.02	0.60	0.548	0.708
Dementia	EN_L2_3_IT	PPIG	0.01	0.01	0.84	0.398	0.586
Dementia	EN_L3_5_IT_1	PPIG	0.02	0.02	1.29	0.198	0.455
Dementia	EN_L3_5_IT_2	PPIG	0.02	0.01	1.88	0.0597	0.204
Dementia	EN_L3_5_IT_3	PPIG	0.02	0.01	1.51	0.131	0.289
Dementia	EN_L5_6_NP	PPIG	-0.02	0.02	-0.96	0.339	0.819
Dementia	EN_L5_ET	PPIG	-0.03	0.25	-0.12	0.901	1
Dementia	EN_L6B	PPIG	0.02	0.02	0.90	0.37	0.715
Dementia	EN_L6_CT	PPIG	0.00	0.02	0.11	0.913	0.969
Dementia	EN_L6_IT_1	PPIG	0.02	0.02	1.03	0.305	0.645
Dementia	EN_L6_IT_2	PPIG	0.00	0.02	0.17	0.863	0.966
Dementia	Endo	PPIG	0.02	0.05	0.44	0.661	0.94
Dementia	IN_ADARB2	PPIG	0.02	0.02	1.15	0.248	0.628
Dementia	IN_LAMP5_LHX6	PPIG	0.01	0.02	0.44	0.664	0.851
Dementia	IN_LAMP5_RELN	PPIG	0.03	0.02	1.32	0.187	0.532
Dementia	IN_PVALB	PPIG	0.04	0.01	2.93	0.00337	0.0704
Dementia	IN_PVALB_CHC	PPIG	-0.02	0.02	-0.84	0.402	0.778
Dementia	IN_SST	PPIG	0.01	0.02	0.90	0.368	0.685
Dementia	IN_VIP	PPIG	-0.01	0.01	-0.69	0.487	0.689
Dementia	Micro	PPIG	0.01	0.02	0.61	0.541	0.756
Dementia	OPC	PPIG	0.01	0.02	0.77	0.441	0.72
Dementia	Oligo	PPIG	-0.01	0.01	-0.70	0.486	0.69
Dementia	PC	PPIG	-0.02	0.04	-0.36	0.719	0.951
Dementia	PVM	PPIG	0.17	0.06	2.79	0.00534	0.34
Dementia	SMC	PPIG	0.09	0.12	0.77	0.441	0.81
Dementia	VLMC	PPIG	0.05	0.05	1.05	0.292	0.549
Dementia	Astro	PPIH	-0.04	0.03	-1.36	0.174	0.341
Dementia	EN_L2_3_IT	PPIH	-0.05	0.02	-2.98	0.00286	0.0214
Dementia	EN_L3_5_IT_1	PPIH	0.00	0.04	0.07	0.947	0.977
Dementia	EN_L3_5_IT_2	PPIH	0.01	0.03	0.40	0.688	0.837
Dementia	EN_L3_5_IT_3	PPIH	0.02	0.03	0.75	0.453	0.639
Dementia	EN_L5_6_NP	PPIH	-0.05	0.05	-1.10	0.273	0.78
Dementia	EN_L6B	PPIH	-0.07	0.04	-1.50	0.134	0.461
Dementia	EN_L6_CT	PPIH	0.05	0.04	1.32	0.185	0.493
Dementia	EN_L6_IT_1	PPIH	-0.07	0.04	-2.02	0.0431	0.269
Dementia	EN_L6_IT_2	PPIH	-0.11	0.05	-2.15	0.0312	0.325
Dementia	IN_ADARB2	PPIH	-0.05	0.05	-0.98	0.329	0.699
Dementia	IN_LAMP5_LHX6	PPIH	0.09	0.06	1.63	0.104	0.362
Dementia	IN_LAMP5_RELN	PPIH	-0.02	0.05	-0.49	0.622	0.864
Dementia	IN_PVALB	PPIH	-0.05	0.03	-1.48	0.14	0.44
Dementia	IN_SST	PPIH	0.01	0.03	0.31	0.759	0.908
Dementia	IN_VIP	PPIH	0.02	0.03	0.66	0.51	0.705
Dementia	Micro	PPIH	-0.07	0.04	-1.69	0.0917	0.288
Dementia	OPC	PPIH	-0.04	0.03	-1.07	0.285	0.596
Dementia	Oligo	PPIH	-0.03	0.02	-1.62	0.105	0.27
Dementia	Astro	PPIL1	-0.01	0.04	-0.40	0.692	0.815
Dementia	EN_L2_3_IT	PPIL1	0.01	0.02	0.23	0.817	0.898
Dementia	EN_L3_5_IT_1	PPIL1	-0.02	0.05	-0.33	0.74	0.885
Dementia	EN_L3_5_IT_2	PPIL1	0.04	0.03	1.31	0.189	0.41
Dementia	EN_L3_5_IT_3	PPIL1	0.05	0.03	1.49	0.137	0.297
Dementia	EN_L5_6_NP	PPIL1	0.12	0.14	0.88	0.378	0.842
Dementia	EN_L6B	PPIL1	-0.07	0.13	-0.55	0.58	0.842
Dementia	EN_L6_CT	PPIL1	-0.06	0.05	-1.25	0.213	0.527
Dementia	EN_L6_IT_1	PPIL1	-0.09	0.05	-1.84	0.0663	0.331
Dementia	EN_L6_IT_2	PPIL1	0.20	0.14	1.41	0.157	0.571
Dementia	IN_ADARB2	PPIL1	0.00	0.05	0.03	0.979	0.995
Dementia	IN_LAMP5_LHX6	PPIL1	-0.02	0.06	-0.27	0.791	0.913
Dementia	IN_LAMP5_RELN	PPIL1	-0.01	0.05	-0.20	0.838	0.951
Dementia	IN_PVALB	PPIL1	0.03	0.04	0.74	0.461	0.744
Dementia	IN_SST	PPIL1	-0.03	0.04	-0.61	0.54	0.799
Dementia	IN_VIP	PPIL1	0.00	0.03	0.07	0.945	0.974
Dementia	Micro	PPIL1	-0.08	0.07	-1.26	0.209	0.462
Dementia	OPC	PPIL1	-0.00	0.04	-0.01	0.991	0.997
Dementia	Oligo	PPIL1	-0.03	0.03	-0.92	0.356	0.577
Dementia	Astro	PPIL2	-0.03	0.02	-1.52	0.129	0.279
Dementia	EN_L2_3_IT	PPIL2	0.01	0.01	0.91	0.363	0.553
Dementia	EN_L3_5_IT_1	PPIL2	0.04	0.03	1.63	0.102	0.316
Dementia	EN_L3_5_IT_2	PPIL2	-0.01	0.02	-0.29	0.774	0.886
Dementia	EN_L3_5_IT_3	PPIL2	-0.00	0.02	-0.00	0.997	0.998
Dementia	EN_L5_6_NP	PPIL2	-0.01	0.04	-0.19	0.851	0.972
Dementia	EN_L5_ET	PPIL2	-0.40	0.42	-0.94	0.346	0.998
Dementia	EN_L6B	PPIL2	0.01	0.03	0.46	0.649	0.873
Dementia	EN_L6_CT	PPIL2	0.00	0.03	0.17	0.868	0.952
Dementia	EN_L6_IT_1	PPIL2	-0.02	0.03	-0.70	0.484	0.78
Dementia	EN_L6_IT_2	PPIL2	0.02	0.04	0.47	0.635	0.889
Dementia	IN_ADARB2	PPIL2	-0.00	0.03	-0.11	0.912	0.976
Dementia	IN_LAMP5_LHX6	PPIL2	0.05	0.03	1.59	0.112	0.374
Dementia	IN_LAMP5_RELN	PPIL2	0.01	0.03	0.24	0.814	0.943
Dementia	IN_PVALB	PPIL2	-0.02	0.02	-0.76	0.445	0.733
Dementia	IN_PVALB_CHC	PPIL2	0.02	0.05	0.51	0.609	0.873
Dementia	IN_SST	PPIL2	-0.00	0.02	-0.15	0.883	0.962
Dementia	IN_VIP	PPIL2	-0.01	0.02	-0.70	0.486	0.688
Dementia	Micro	PPIL2	-0.04	0.03	-1.22	0.222	0.478
Dementia	OPC	PPIL2	0.02	0.02	1.24	0.216	0.53
Dementia	Oligo	PPIL2	0.01	0.01	0.39	0.7	0.837
Dementia	Astro	PPIL3	-0.05	0.02	-1.88	0.0602	0.166
Dementia	EN_L2_3_IT	PPIL3	-0.07	0.02	-3.06	0.00223	0.0183
Dementia	EN_L3_5_IT_1	PPIL3	-0.07	0.04	-1.98	0.0476	0.208
Dementia	EN_L3_5_IT_2	PPIL3	-0.06	0.03	-2.04	0.0412	0.162
Dementia	EN_L3_5_IT_3	PPIL3	-0.07	0.03	-2.64	0.00841	0.0436
Dementia	EN_L5_6_NP	PPIL3	-0.09	0.04	-2.04	0.0411	0.506
Dementia	EN_L6B	PPIL3	-0.07	0.05	-1.51	0.131	0.457
Dementia	EN_L6_CT	PPIL3	-0.07	0.04	-1.52	0.128	0.411
Dementia	EN_L6_IT_1	PPIL3	-0.03	0.04	-0.85	0.397	0.717
Dementia	EN_L6_IT_2	PPIL3	-0.03	0.05	-0.55	0.582	0.87
Dementia	IN_ADARB2	PPIL3	-0.04	0.04	-0.96	0.339	0.705
Dementia	IN_LAMP5_LHX6	PPIL3	-0.08	0.05	-1.60	0.11	0.372
Dementia	IN_LAMP5_RELN	PPIL3	-0.01	0.04	-0.25	0.804	0.94
Dementia	IN_PVALB	PPIL3	-0.01	0.03	-0.47	0.637	0.849
Dementia	IN_PVALB_CHC	PPIL3	0.01	0.06	0.26	0.795	0.942
Dementia	IN_SST	PPIL3	-0.04	0.03	-1.17	0.24	0.565
Dementia	IN_VIP	PPIL3	-0.02	0.03	-0.59	0.557	0.741
Dementia	Micro	PPIL3	-0.06	0.04	-1.44	0.15	0.387
Dementia	OPC	PPIL3	-0.02	0.03	-0.67	0.504	0.763
Dementia	Oligo	PPIL3	-0.06	0.02	-2.86	0.00425	0.032
Dementia	Astro	PPIL4	-0.04	0.02	-2.17	0.0301	0.102
Dementia	EN_L2_3_IT	PPIL4	0.02	0.01	1.45	0.147	0.303
Dementia	EN_L3_5_IT_1	PPIL4	0.03	0.02	1.51	0.132	0.362
Dementia	EN_L3_5_IT_2	PPIL4	0.03	0.02	2.02	0.043	0.166
Dementia	EN_L3_5_IT_3	PPIL4	0.03	0.02	2.03	0.0419	0.132
Dementia	EN_L5_6_NP	PPIL4	0.02	0.03	0.66	0.51	0.894
Dementia	EN_L5_ET	PPIL4	0.29	0.30	0.99	0.324	0.998
Dementia	EN_L6B	PPIL4	0.05	0.03	1.87	0.0613	0.317
Dementia	EN_L6_CT	PPIL4	-0.00	0.02	-0.21	0.837	0.94
Dementia	EN_L6_IT_1	PPIL4	0.05	0.02	2.28	0.0225	0.195
Dementia	EN_L6_IT_2	PPIL4	0.05	0.03	1.70	0.0894	0.467
Dementia	Endo	PPIL4	-0.10	0.10	-0.97	0.33	0.821
Dementia	IN_ADARB2	PPIL4	0.02	0.03	0.95	0.341	0.706
Dementia	IN_LAMP5_LHX6	PPIL4	0.04	0.03	1.24	0.214	0.514
Dementia	IN_LAMP5_RELN	PPIL4	0.02	0.02	0.89	0.371	0.703
Dementia	IN_PVALB	PPIL4	0.01	0.02	0.71	0.48	0.758
Dementia	IN_PVALB_CHC	PPIL4	0.06	0.04	1.73	0.0835	0.452
Dementia	IN_SST	PPIL4	0.04	0.02	1.92	0.0546	0.272
Dementia	IN_VIP	PPIL4	0.01	0.02	0.87	0.384	0.606
Dementia	Micro	PPIL4	0.01	0.02	0.38	0.707	0.857
Dementia	OPC	PPIL4	-0.02	0.02	-1.15	0.251	0.563
Dementia	Oligo	PPIL4	0.00	0.01	0.18	0.86	0.93
Dementia	PC	PPIL4	0.03	0.05	0.59	0.558	0.91
Dementia	VLMC	PPIL4	-0.05	0.06	-0.94	0.348	0.6
Dementia	Astro	PPIL6	0.17	0.03	5.31	1.09e-07	1.07e-05
Dementia	EN_L2_3_IT	PPIL6	0.08	0.03	3.33	0.000875	0.00979
Dementia	EN_L3_5_IT_1	PPIL6	0.05	0.04	1.21	0.226	0.489
Dementia	EN_L3_5_IT_2	PPIL6	0.06	0.03	1.94	0.0521	0.188
Dementia	EN_L3_5_IT_3	PPIL6	0.06	0.03	1.86	0.0623	0.173
Dementia	EN_L5_6_NP	PPIL6	0.04	0.06	0.68	0.499	0.89
Dementia	EN_L5_ET	PPIL6	-0.17	0.61	-0.27	0.785	0.999
Dementia	EN_L6B	PPIL6	0.03	0.05	0.67	0.501	0.801
Dementia	EN_L6_CT	PPIL6	-0.01	0.04	-0.13	0.899	0.964
Dementia	EN_L6_IT_1	PPIL6	0.10	0.04	2.82	0.00488	0.0842
Dementia	EN_L6_IT_2	PPIL6	0.13	0.05	2.41	0.0161	0.253
Dementia	IN_ADARB2	PPIL6	0.04	0.05	0.80	0.421	0.767
Dementia	IN_LAMP5_LHX6	PPIL6	0.14	0.06	2.26	0.0238	0.164
Dementia	IN_LAMP5_RELN	PPIL6	-0.03	0.06	-0.55	0.585	0.839
Dementia	IN_PVALB	PPIL6	0.01	0.04	0.30	0.765	0.908
Dementia	IN_PVALB_CHC	PPIL6	0.01	0.06	0.12	0.908	0.978
Dementia	IN_SST	PPIL6	0.04	0.04	1.00	0.316	0.639
Dementia	IN_VIP	PPIL6	0.04	0.03	1.14	0.254	0.473
Dementia	OPC	PPIL6	0.04	0.04	1.12	0.261	0.573
Dementia	Oligo	PPIL6	-0.01	0.02	-0.58	0.56	0.745
Dementia	Astro	PPIP5K1	0.01	0.03	0.46	0.642	0.78
Dementia	EN_L2_3_IT	PPIP5K1	0.01	0.02	0.75	0.45	0.633
Dementia	EN_L3_5_IT_1	PPIP5K1	0.01	0.02	0.46	0.646	0.83
Dementia	EN_L3_5_IT_2	PPIP5K1	0.02	0.02	0.88	0.377	0.608
Dementia	EN_L3_5_IT_3	PPIP5K1	-0.01	0.02	-0.69	0.49	0.669
Dementia	EN_L5_6_NP	PPIP5K1	-0.01	0.03	-0.24	0.808	0.966
Dementia	EN_L5_ET	PPIP5K1	0.35	0.30	1.20	0.232	0.998
Dementia	EN_L6B	PPIP5K1	-0.05	0.03	-1.33	0.185	0.534
Dementia	EN_L6_CT	PPIP5K1	-0.06	0.03	-2.39	0.0167	0.128
Dementia	EN_L6_IT_1	PPIP5K1	0.00	0.02	0.07	0.945	0.981
Dementia	EN_L6_IT_2	PPIP5K1	0.04	0.03	1.28	0.202	0.624
Dementia	IN_ADARB2	PPIP5K1	0.01	0.03	0.26	0.797	0.942
Dementia	IN_LAMP5_LHX6	PPIP5K1	0.03	0.03	0.97	0.333	0.641
Dementia	IN_LAMP5_RELN	PPIP5K1	0.03	0.02	1.20	0.229	0.584
Dementia	IN_PVALB	PPIP5K1	0.01	0.02	0.57	0.569	0.811
Dementia	IN_PVALB_CHC	PPIP5K1	0.01	0.03	0.32	0.746	0.922
Dementia	IN_SST	PPIP5K1	0.02	0.02	1.04	0.298	0.623
Dementia	IN_VIP	PPIP5K1	0.02	0.02	1.00	0.316	0.54
Dementia	Micro	PPIP5K1	-0.03	0.03	-1.15	0.252	0.51
Dementia	OPC	PPIP5K1	-0.01	0.03	-0.52	0.603	0.822
Dementia	Oligo	PPIP5K1	0.00	0.02	0.05	0.963	0.981
Dementia	Astro	PPIP5K2	-0.04	0.02	-1.98	0.0472	0.14
Dementia	EN_L2_3_IT	PPIP5K2	-0.00	0.01	-0.00	0.996	0.998
Dementia	EN_L3_5_IT_1	PPIP5K2	0.01	0.02	0.40	0.686	0.855
Dementia	EN_L3_5_IT_2	PPIP5K2	0.02	0.01	1.36	0.174	0.392
Dementia	EN_L3_5_IT_3	PPIP5K2	0.04	0.02	2.27	0.0232	0.0878
Dementia	EN_L5_6_NP	PPIP5K2	-0.01	0.02	-0.32	0.75	0.954
Dementia	EN_L5_ET	PPIP5K2	0.12	0.21	0.58	0.559	0.998
Dementia	EN_L6B	PPIP5K2	-0.03	0.02	-1.08	0.28	0.635
Dementia	EN_L6_CT	PPIP5K2	0.02	0.02	1.05	0.294	0.608
Dementia	EN_L6_IT_1	PPIP5K2	0.03	0.02	1.28	0.202	0.543
Dementia	EN_L6_IT_2	PPIP5K2	0.02	0.03	0.67	0.5	0.832
Dementia	Endo	PPIP5K2	-0.13	0.05	-2.63	0.0085	0.228
Dementia	IN_ADARB2	PPIP5K2	-0.01	0.02	-0.50	0.618	0.87
Dementia	IN_LAMP5_LHX6	PPIP5K2	0.03	0.02	1.39	0.163	0.448
Dementia	IN_LAMP5_RELN	PPIP5K2	0.02	0.02	0.81	0.417	0.736
Dementia	IN_PVALB	PPIP5K2	-0.01	0.02	-0.43	0.666	0.864
Dementia	IN_PVALB_CHC	PPIP5K2	0.02	0.02	0.74	0.462	0.813
Dementia	IN_SST	PPIP5K2	-0.02	0.02	-0.83	0.408	0.714
Dementia	IN_VIP	PPIP5K2	-0.02	0.01	-1.44	0.15	0.343
Dementia	Micro	PPIP5K2	-0.01	0.02	-0.36	0.717	0.862
Dementia	OPC	PPIP5K2	-0.02	0.02	-1.37	0.171	0.483
Dementia	Oligo	PPIP5K2	-0.00	0.01	-0.30	0.764	0.878
Dementia	PC	PPIP5K2	-0.04	0.05	-0.94	0.347	0.841
Dementia	PVM	PPIP5K2	0.02	0.06	0.42	0.676	0.941
Dementia	SMC	PPIP5K2	0.30	0.21	1.42	0.157	0.631
Dementia	VLMC	PPIP5K2	-0.05	0.05	-1.02	0.306	0.562
Dementia	Astro	PPL	-0.12	0.05	-2.73	0.00635	0.0343
Dementia	EN_L2_3_IT	PPL	0.00	0.03	0.09	0.925	0.959
Dementia	EN_L3_5_IT_1	PPL	0.06	0.04	1.50	0.135	0.366
Dementia	EN_L3_5_IT_2	PPL	0.08	0.03	3.15	0.00163	0.0188
Dementia	EN_L3_5_IT_3	PPL	-0.05	0.03	-1.87	0.0619	0.172
Dementia	EN_L5_6_NP	PPL	-0.12	0.12	-1.02	0.306	0.797
Dementia	EN_L6B	PPL	0.11	0.13	0.85	0.393	0.73
Dementia	EN_L6_CT	PPL	-0.03	0.05	-0.66	0.509	0.77
Dementia	EN_L6_IT_1	PPL	0.04	0.04	1.01	0.314	0.653
Dementia	EN_L6_IT_2	PPL	-0.07	0.05	-1.25	0.21	0.633
Dementia	IN_LAMP5_RELN	PPL	0.06	0.06	0.93	0.353	0.689
Dementia	IN_PVALB	PPL	-0.08	0.05	-1.54	0.123	0.414
Dementia	IN_SST	PPL	-0.08	0.05	-1.50	0.132	0.42
Dementia	IN_VIP	PPL	-0.09	0.03	-2.80	0.00512	0.0383
Dementia	OPC	PPL	-0.07	0.05	-1.25	0.212	0.527
Dementia	Oligo	PPL	-0.12	0.03	-3.38	0.000726	0.0094
Dementia	Astro	PPM1A	-0.05	0.02	-2.29	0.0219	0.0817
Dementia	EN_L2_3_IT	PPM1A	0.02	0.02	1.10	0.273	0.457
Dementia	EN_L3_5_IT_1	PPM1A	0.02	0.03	0.78	0.434	0.687
Dementia	EN_L3_5_IT_2	PPM1A	0.01	0.02	0.37	0.71	0.85
Dementia	EN_L3_5_IT_3	PPM1A	0.02	0.02	1.00	0.317	0.514
Dementia	EN_L5_6_NP	PPM1A	0.01	0.03	0.41	0.679	0.938
Dementia	EN_L5_ET	PPM1A	-0.03	0.31	-0.09	0.927	1
Dementia	EN_L6B	PPM1A	0.04	0.03	1.40	0.162	0.504
Dementia	EN_L6_CT	PPM1A	-0.01	0.03	-0.37	0.714	0.89
Dementia	EN_L6_IT_1	PPM1A	-0.04	0.03	-1.37	0.172	0.507
Dementia	EN_L6_IT_2	PPM1A	-0.03	0.03	-1.01	0.312	0.721
Dementia	Endo	PPM1A	-0.06	0.05	-1.16	0.248	0.76
Dementia	IN_ADARB2	PPM1A	0.03	0.02	1.27	0.205	0.581
Dementia	IN_LAMP5_LHX6	PPM1A	-0.04	0.03	-1.24	0.217	0.517
Dementia	IN_LAMP5_RELN	PPM1A	0.01	0.03	0.41	0.679	0.889
Dementia	IN_PVALB	PPM1A	-0.01	0.02	-0.39	0.694	0.877
Dementia	IN_PVALB_CHC	PPM1A	-0.01	0.03	-0.37	0.713	0.913
Dementia	IN_SST	PPM1A	0.02	0.02	0.70	0.486	0.765
Dementia	IN_VIP	PPM1A	0.02	0.02	0.91	0.365	0.587
Dementia	Micro	PPM1A	0.03	0.03	1.32	0.187	0.436
Dementia	OPC	PPM1A	-0.01	0.02	-0.71	0.476	0.745
Dementia	Oligo	PPM1A	0.02	0.02	0.95	0.34	0.562
Dementia	PC	PPM1A	0.06	0.05	1.20	0.231	0.789
Dementia	PVM	PPM1A	0.04	0.18	0.24	0.808	0.965
Dementia	VLMC	PPM1A	0.00	0.06	0.08	0.939	0.973
Dementia	Astro	PPM1D	0.10	0.03	3.67	0.000239	0.0034
Dementia	EN_L2_3_IT	PPM1D	0.03	0.02	1.90	0.0574	0.161
Dementia	EN_L3_5_IT_1	PPM1D	0.06	0.03	1.78	0.0743	0.264
Dementia	EN_L3_5_IT_2	PPM1D	0.03	0.02	1.48	0.138	0.341
Dementia	EN_L3_5_IT_3	PPM1D	0.03	0.02	1.25	0.21	0.396
Dementia	EN_L5_6_NP	PPM1D	0.03	0.05	0.71	0.478	0.882
Dementia	EN_L5_ET	PPM1D	-0.02	0.50	-0.04	0.97	1
Dementia	EN_L6B	PPM1D	0.04	0.04	1.12	0.262	0.619
Dementia	EN_L6_CT	PPM1D	-0.03	0.04	-0.84	0.4	0.696
Dementia	EN_L6_IT_1	PPM1D	0.02	0.03	0.75	0.451	0.757
Dementia	EN_L6_IT_2	PPM1D	-0.05	0.04	-1.24	0.214	0.637
Dementia	Endo	PPM1D	0.09	0.06	1.39	0.164	0.682
Dementia	IN_ADARB2	PPM1D	0.03	0.03	0.97	0.331	0.702
Dementia	IN_LAMP5_LHX6	PPM1D	0.06	0.04	1.58	0.115	0.379
Dementia	IN_LAMP5_RELN	PPM1D	0.04	0.03	1.12	0.264	0.619
Dementia	IN_PVALB	PPM1D	0.05	0.02	2.40	0.0164	0.157
Dementia	IN_PVALB_CHC	PPM1D	0.05	0.05	1.03	0.302	0.712
Dementia	IN_SST	PPM1D	-0.01	0.03	-0.24	0.81	0.93
Dementia	IN_VIP	PPM1D	0.05	0.02	2.43	0.0151	0.079
Dementia	Micro	PPM1D	0.06	0.03	2.20	0.0275	0.14
Dementia	OPC	PPM1D	0.05	0.02	2.22	0.0262	0.211
Dementia	Oligo	PPM1D	0.05	0.02	3.00	0.00271	0.0232
Dementia	PC	PPM1D	-0.02	0.14	-0.13	0.898	0.991
Dementia	PVM	PPM1D	-0.11	0.24	-0.48	0.629	0.929
Dementia	Astro	PPM1E	0.03	0.03	0.82	0.414	0.596
Dementia	EN_L2_3_IT	PPM1E	0.06	0.02	3.49	0.000488	0.00676
Dementia	EN_L3_5_IT_1	PPM1E	0.07	0.02	2.96	0.00306	0.0414
Dementia	EN_L3_5_IT_2	PPM1E	0.01	0.02	0.76	0.449	0.668
Dementia	EN_L3_5_IT_3	PPM1E	0.03	0.02	1.68	0.0922	0.227
Dementia	EN_L5_6_NP	PPM1E	0.02	0.03	0.83	0.408	0.851
Dementia	EN_L5_ET	PPM1E	-0.02	0.22	-0.08	0.94	1
Dementia	EN_L6B	PPM1E	0.02	0.02	0.82	0.412	0.744
Dementia	EN_L6_CT	PPM1E	-0.03	0.03	-1.00	0.316	0.629
Dementia	EN_L6_IT_1	PPM1E	0.10	0.02	4.17	3.01e-05	0.00311
Dementia	EN_L6_IT_2	PPM1E	0.15	0.03	4.42	9.93e-06	0.00689
Dementia	IN_ADARB2	PPM1E	0.05	0.02	2.69	0.00719	0.128
Dementia	IN_LAMP5_LHX6	PPM1E	0.07	0.03	2.58	0.0099	0.104
Dementia	IN_LAMP5_RELN	PPM1E	0.02	0.02	0.96	0.336	0.678
Dementia	IN_PVALB	PPM1E	0.07	0.02	3.32	0.000899	0.0341
Dementia	IN_PVALB_CHC	PPM1E	-0.04	0.03	-1.45	0.147	0.565
Dementia	IN_SST	PPM1E	0.10	0.02	4.67	3.02e-06	0.00104
Dementia	IN_VIP	PPM1E	0.03	0.01	1.91	0.0565	0.186
Dementia	Micro	PPM1E	0.09	0.04	1.91	0.0562	0.216
Dementia	OPC	PPM1E	0.05	0.02	2.16	0.0307	0.227
Dementia	Oligo	PPM1E	0.06	0.03	1.84	0.0657	0.2
Dementia	PC	PPM1E	-0.07	0.09	-0.81	0.421	0.866
Dementia	Astro	PPM1F	0.12	0.03	4.22	2.49e-05	0.000645
Dementia	EN_L2_3_IT	PPM1F	0.05	0.02	2.71	0.00679	0.038
Dementia	EN_L3_5_IT_1	PPM1F	0.04	0.03	1.14	0.253	0.519
Dementia	EN_L3_5_IT_2	PPM1F	0.03	0.02	1.36	0.175	0.392
Dementia	EN_L3_5_IT_3	PPM1F	-0.00	0.02	-0.05	0.958	0.978
Dementia	EN_L5_6_NP	PPM1F	0.05	0.04	1.23	0.22	0.742
Dementia	EN_L6B	PPM1F	0.02	0.04	0.40	0.689	0.889
Dementia	EN_L6_CT	PPM1F	0.06	0.04	1.50	0.134	0.421
Dementia	EN_L6_IT_1	PPM1F	0.07	0.03	2.23	0.0258	0.21
Dementia	EN_L6_IT_2	PPM1F	-0.05	0.05	-1.18	0.239	0.659
Dementia	Endo	PPM1F	0.27	0.13	2.05	0.0402	0.428
Dementia	IN_ADARB2	PPM1F	0.06	0.04	1.62	0.105	0.443
Dementia	IN_LAMP5_LHX6	PPM1F	0.07	0.04	1.57	0.117	0.384
Dementia	IN_LAMP5_RELN	PPM1F	0.06	0.04	1.64	0.101	0.4
Dementia	IN_PVALB	PPM1F	0.03	0.03	0.95	0.344	0.656
Dementia	IN_PVALB_CHC	PPM1F	0.06	0.05	1.18	0.237	0.661
Dementia	IN_SST	PPM1F	0.03	0.03	0.93	0.35	0.67
Dementia	IN_VIP	PPM1F	0.01	0.02	0.60	0.547	0.734
Dementia	Micro	PPM1F	0.11	0.03	3.66	0.00025	0.00547
Dementia	OPC	PPM1F	0.04	0.03	1.57	0.116	0.411
Dementia	Oligo	PPM1F	0.03	0.03	1.24	0.213	0.422
Dementia	Astro	PPM1G	0.00	0.02	0.22	0.824	0.903
Dementia	EN_L2_3_IT	PPM1G	-0.00	0.01	-0.13	0.896	0.943
Dementia	EN_L3_5_IT_1	PPM1G	-0.01	0.03	-0.49	0.627	0.818
Dementia	EN_L3_5_IT_2	PPM1G	-0.03	0.02	-1.48	0.14	0.343
Dementia	EN_L3_5_IT_3	PPM1G	-0.01	0.02	-0.71	0.478	0.66
Dementia	EN_L5_6_NP	PPM1G	0.01	0.04	0.23	0.816	0.966
Dementia	EN_L6B	PPM1G	-0.05	0.04	-1.22	0.222	0.577
Dementia	EN_L6_CT	PPM1G	-0.09	0.03	-2.69	0.00721	0.0767
Dementia	EN_L6_IT_1	PPM1G	-0.03	0.03	-0.93	0.353	0.686
Dementia	EN_L6_IT_2	PPM1G	-0.12	0.04	-2.84	0.00448	0.155
Dementia	Endo	PPM1G	0.16	0.10	1.57	0.117	0.606
Dementia	IN_ADARB2	PPM1G	-0.02	0.03	-0.52	0.604	0.862
Dementia	IN_LAMP5_LHX6	PPM1G	-0.02	0.04	-0.42	0.678	0.86
Dementia	IN_LAMP5_RELN	PPM1G	0.00	0.03	0.14	0.89	0.967
Dementia	IN_PVALB	PPM1G	-0.01	0.02	-0.37	0.712	0.885
Dementia	IN_PVALB_CHC	PPM1G	-0.05	0.05	-1.11	0.269	0.687
Dementia	IN_SST	PPM1G	-0.02	0.02	-0.66	0.511	0.78
Dementia	IN_VIP	PPM1G	-0.01	0.02	-0.59	0.552	0.737
Dementia	Micro	PPM1G	0.02	0.03	0.69	0.487	0.72
Dementia	OPC	PPM1G	-0.04	0.02	-1.79	0.0729	0.334
Dementia	Oligo	PPM1G	0.01	0.02	0.53	0.599	0.771
Dementia	PC	PPM1G	0.09	0.12	0.73	0.467	0.879
Dementia	Astro	PPM1H	0.06	0.03	1.84	0.0651	0.175
Dementia	EN_L2_3_IT	PPM1H	-0.01	0.01	-0.36	0.721	0.837
Dementia	EN_L3_5_IT_1	PPM1H	-0.01	0.02	-0.57	0.567	0.779
Dementia	EN_L3_5_IT_2	PPM1H	-0.04	0.02	-2.25	0.0245	0.117
Dementia	EN_L3_5_IT_3	PPM1H	-0.05	0.02	-2.99	0.0028	0.02
Dementia	EN_L5_6_NP	PPM1H	0.01	0.03	0.25	0.802	0.965
Dementia	EN_L5_ET	PPM1H	-0.01	0.25	-0.02	0.981	1
Dementia	EN_L6B	PPM1H	-0.02	0.03	-0.65	0.516	0.807
Dementia	EN_L6_CT	PPM1H	-0.01	0.03	-0.56	0.578	0.816
Dementia	EN_L6_IT_1	PPM1H	-0.05	0.02	-2.16	0.0308	0.23
Dementia	EN_L6_IT_2	PPM1H	0.01	0.03	0.16	0.87	0.968
Dementia	Endo	PPM1H	-0.11	0.06	-1.72	0.0851	0.543
Dementia	IN_ADARB2	PPM1H	-0.01	0.02	-0.53	0.6	0.861
Dementia	IN_LAMP5_LHX6	PPM1H	0.00	0.02	0.09	0.932	0.972
Dementia	IN_LAMP5_RELN	PPM1H	0.02	0.02	0.98	0.326	0.671
Dementia	IN_PVALB	PPM1H	-0.02	0.02	-0.97	0.331	0.644
Dementia	IN_PVALB_CHC	PPM1H	0.00	0.02	0.07	0.941	0.986
Dementia	IN_SST	PPM1H	-0.05	0.02	-1.92	0.0546	0.272
Dementia	IN_VIP	PPM1H	0.03	0.01	2.53	0.0115	0.0658
Dementia	Micro	PPM1H	0.17	0.04	3.93	8.62e-05	0.00243
Dementia	OPC	PPM1H	0.05	0.02	2.67	0.00757	0.121
Dementia	Oligo	PPM1H	0.01	0.02	0.58	0.561	0.745
Dementia	PC	PPM1H	-0.00	0.07	-0.03	0.974	0.998
Dementia	VLMC	PPM1H	0.12	0.07	1.66	0.0975	0.308
Dementia	Adaptive	PPM1K	0.11	0.10	1.09	0.274	0.828
Dementia	Astro	PPM1K	-0.06	0.03	-1.88	0.0604	0.166
Dementia	EN_L2_3_IT	PPM1K	0.03	0.02	2.31	0.021	0.0812
Dementia	EN_L3_5_IT_1	PPM1K	0.05	0.02	2.57	0.0102	0.0848
Dementia	EN_L3_5_IT_2	PPM1K	0.09	0.02	4.62	3.83e-06	0.0002
Dementia	EN_L3_5_IT_3	PPM1K	0.04	0.02	2.21	0.027	0.0971
Dementia	EN_L5_6_NP	PPM1K	0.04	0.03	1.36	0.175	0.711
Dementia	EN_L5_ET	PPM1K	0.19	0.29	0.67	0.502	0.998
Dementia	EN_L6B	PPM1K	0.06	0.03	2.41	0.0158	0.154
Dementia	EN_L6_CT	PPM1K	0.06	0.02	2.64	0.00837	0.0844
Dementia	EN_L6_IT_1	PPM1K	0.04	0.02	1.95	0.0515	0.294
Dementia	EN_L6_IT_2	PPM1K	0.05	0.03	1.64	0.101	0.488
Dementia	Endo	PPM1K	0.04	0.12	0.32	0.75	0.958
Dementia	IN_ADARB2	PPM1K	0.00	0.02	0.03	0.975	0.994
Dementia	IN_LAMP5_LHX6	PPM1K	0.05	0.03	1.88	0.0607	0.271
Dementia	IN_LAMP5_RELN	PPM1K	-0.01	0.02	-0.35	0.729	0.912
Dementia	IN_PVALB	PPM1K	-0.03	0.02	-1.60	0.11	0.39
Dementia	IN_PVALB_CHC	PPM1K	0.02	0.03	0.65	0.513	0.834
Dementia	IN_SST	PPM1K	-0.02	0.02	-1.19	0.235	0.56
Dementia	IN_VIP	PPM1K	0.00	0.02	0.08	0.94	0.972
Dementia	Micro	PPM1K	-0.03	0.03	-1.07	0.287	0.549
Dementia	OPC	PPM1K	0.03	0.02	1.80	0.0716	0.331
Dementia	Oligo	PPM1K	0.06	0.03	2.30	0.0215	0.0944
Dementia	PC	PPM1K	-0.03	0.06	-0.61	0.544	0.906
Dementia	VLMC	PPM1K	0.12	0.07	1.66	0.0962	0.306
Dementia	Adaptive	PPM1L	0.00	0.15	0.01	0.991	1
Dementia	Astro	PPM1L	0.02	0.02	0.96	0.335	0.524
Dementia	EN_L2_3_IT	PPM1L	0.01	0.01	0.37	0.714	0.831
Dementia	EN_L3_5_IT_1	PPM1L	0.02	0.02	1.04	0.296	0.567
Dementia	EN_L3_5_IT_2	PPM1L	-0.03	0.02	-1.89	0.0585	0.202
Dementia	EN_L3_5_IT_3	PPM1L	0.02	0.02	1.44	0.15	0.317
Dementia	EN_L5_6_NP	PPM1L	0.05	0.02	2.45	0.0141	0.366
Dementia	EN_L5_ET	PPM1L	0.16	0.25	0.63	0.526	0.998
Dementia	EN_L6B	PPM1L	0.04	0.02	1.61	0.107	0.417
Dementia	EN_L6_CT	PPM1L	0.00	0.02	0.02	0.984	0.994
Dementia	EN_L6_IT_1	PPM1L	-0.01	0.02	-0.58	0.561	0.821
Dementia	EN_L6_IT_2	PPM1L	-0.01	0.03	-0.48	0.632	0.888
Dementia	Endo	PPM1L	-0.01	0.07	-0.11	0.913	0.991
Dementia	IN_ADARB2	PPM1L	0.08	0.02	3.37	0.000744	0.0448
Dementia	IN_LAMP5_LHX6	PPM1L	0.10	0.02	4.40	1.09e-05	0.00158
Dementia	IN_LAMP5_RELN	PPM1L	0.05	0.02	2.26	0.0239	0.2
Dementia	IN_PVALB	PPM1L	0.05	0.02	2.65	0.00806	0.108
Dementia	IN_PVALB_CHC	PPM1L	0.00	0.03	0.09	0.928	0.983
Dementia	IN_SST	PPM1L	0.03	0.02	1.64	0.101	0.366
Dementia	IN_VIP	PPM1L	0.09	0.02	4.85	1.21e-06	0.000213
Dementia	Micro	PPM1L	0.13	0.03	4.78	1.73e-06	0.000116
Dementia	OPC	PPM1L	-0.01	0.02	-0.41	0.685	0.865
Dementia	Oligo	PPM1L	-0.02	0.02	-0.99	0.321	0.544
Dementia	PC	PPM1L	0.05	0.06	0.86	0.391	0.859
Dementia	PVM	PPM1L	0.07	0.08	0.90	0.366	0.831
Dementia	SMC	PPM1L	0.21	0.13	1.63	0.102	0.559
Dementia	VLMC	PPM1L	0.21	0.10	2.15	0.0316	0.167
Dementia	Astro	PPM1M	0.04	0.06	0.66	0.509	0.676
Dementia	EN_L2_3_IT	PPM1M	0.07	0.04	1.53	0.125	0.271
Dementia	EN_L3_5_IT_3	PPM1M	0.09	0.15	0.60	0.55	0.716
Dementia	Micro	PPM1M	-0.04	0.05	-0.76	0.445	0.688
Dementia	Oligo	PPM1M	0.07	0.05	1.46	0.143	0.33
Dementia	EN_L2_3_IT	PPM1N	-0.04	0.03	-1.10	0.272	0.456
Dementia	EN_L3_5_IT_1	PPM1N	-0.10	0.05	-1.88	0.0598	0.235
Dementia	EN_L3_5_IT_2	PPM1N	-0.09	0.05	-1.70	0.0891	0.26
Dementia	EN_L3_5_IT_3	PPM1N	-0.04	0.05	-0.81	0.421	0.61
Dementia	EN_L6_IT_1	PPM1N	0.12	0.18	0.68	0.497	0.787
Dementia	IN_PVALB	PPM1N	-0.02	0.06	-0.32	0.749	0.903
Dementia	IN_SST	PPM1N	0.00	0.05	0.03	0.974	0.992
Dementia	IN_VIP	PPM1N	-0.11	0.06	-1.91	0.0567	0.186
Dementia	Micro	PPM1N	0.09	0.06	1.48	0.138	0.369
Dementia	Oligo	PPM1N	0.13	0.06	2.38	0.0174	0.0828
Dementia	Astro	PPME1	0.01	0.02	0.75	0.455	0.631
Dementia	EN_L2_3_IT	PPME1	-0.01	0.01	-1.14	0.256	0.439
Dementia	EN_L3_5_IT_1	PPME1	-0.05	0.02	-2.30	0.0214	0.131
Dementia	EN_L3_5_IT_2	PPME1	-0.03	0.02	-1.54	0.123	0.317
Dementia	EN_L3_5_IT_3	PPME1	-0.01	0.02	-0.61	0.54	0.709
Dementia	EN_L5_6_NP	PPME1	-0.04	0.03	-1.44	0.149	0.692
Dementia	EN_L5_ET	PPME1	-0.19	0.26	-0.76	0.449	0.998
Dementia	EN_L6B	PPME1	-0.10	0.03	-3.60	0.000313	0.0134
Dementia	EN_L6_CT	PPME1	-0.06	0.02	-2.34	0.0194	0.141
Dementia	EN_L6_IT_1	PPME1	-0.04	0.02	-1.56	0.118	0.426
Dementia	EN_L6_IT_2	PPME1	-0.02	0.03	-0.61	0.539	0.853
Dementia	Endo	PPME1	0.10	0.11	0.89	0.371	0.837
Dementia	IN_ADARB2	PPME1	-0.01	0.03	-0.23	0.815	0.948
Dementia	IN_LAMP5_LHX6	PPME1	0.02	0.03	0.86	0.39	0.686
Dementia	IN_LAMP5_RELN	PPME1	-0.02	0.02	-0.65	0.517	0.8
Dementia	IN_PVALB	PPME1	0.03	0.02	1.40	0.162	0.473
Dementia	IN_PVALB_CHC	PPME1	-0.04	0.03	-1.41	0.159	0.583
Dementia	IN_SST	PPME1	-0.01	0.02	-0.35	0.728	0.895
Dementia	IN_VIP	PPME1	-0.03	0.02	-1.74	0.082	0.235
Dementia	Micro	PPME1	0.07	0.03	2.27	0.0229	0.124
Dementia	OPC	PPME1	0.04	0.02	1.76	0.079	0.344
Dementia	Oligo	PPME1	-0.02	0.01	-1.37	0.172	0.37
Dementia	PC	PPME1	0.11	0.07	1.59	0.112	0.684
Dementia	VLMC	PPME1	0.08	0.07	1.19	0.233	0.484
Dementia	Astro	PPOX	-0.01	0.02	-0.39	0.697	0.818
Dementia	EN_L2_3_IT	PPOX	-0.04	0.02	-2.14	0.032	0.108
Dementia	EN_L3_5_IT_1	PPOX	0.02	0.04	0.54	0.589	0.796
Dementia	EN_L3_5_IT_2	PPOX	0.03	0.03	1.08	0.282	0.515
Dementia	EN_L3_5_IT_3	PPOX	-0.01	0.03	-0.43	0.664	0.801
Dementia	EN_L5_6_NP	PPOX	-0.05	0.05	-1.05	0.295	0.791
Dementia	EN_L6B	PPOX	0.01	0.05	0.10	0.918	0.972
Dementia	EN_L6_CT	PPOX	0.01	0.05	0.14	0.888	0.96
Dementia	EN_L6_IT_1	PPOX	-0.02	0.04	-0.40	0.688	0.884
Dementia	EN_L6_IT_2	PPOX	-0.14	0.06	-2.24	0.0254	0.299
Dementia	IN_ADARB2	PPOX	-0.01	0.04	-0.25	0.805	0.946
Dementia	IN_LAMP5_LHX6	PPOX	-0.01	0.05	-0.20	0.842	0.936
Dementia	IN_LAMP5_RELN	PPOX	-0.03	0.04	-0.64	0.522	0.802
Dementia	IN_PVALB	PPOX	-0.07	0.03	-2.29	0.0218	0.179
Dementia	IN_PVALB_CHC	PPOX	0.07	0.14	0.49	0.621	0.879
Dementia	IN_SST	PPOX	-0.00	0.04	-0.05	0.962	0.989
Dementia	IN_VIP	PPOX	-0.03	0.03	-1.18	0.238	0.455
Dementia	Micro	PPOX	0.01	0.04	0.23	0.818	0.916
Dementia	OPC	PPOX	0.01	0.03	0.29	0.775	0.908
Dementia	Oligo	PPOX	-0.03	0.02	-1.90	0.0577	0.183
Dementia	Astro	PPP1CA	0.03	0.03	1.03	0.303	0.49
Dementia	EN_L2_3_IT	PPP1CA	0.00	0.03	0.07	0.948	0.971
Dementia	EN_L3_5_IT_1	PPP1CA	-0.01	0.04	-0.29	0.773	0.902
Dementia	EN_L3_5_IT_2	PPP1CA	-0.05	0.03	-1.58	0.115	0.303
Dementia	EN_L3_5_IT_3	PPP1CA	-0.06	0.03	-1.96	0.0499	0.148
Dementia	EN_L5_6_NP	PPP1CA	0.24	0.16	1.45	0.146	0.691
Dementia	EN_L6B	PPP1CA	0.24	0.16	1.51	0.132	0.459
Dementia	EN_L6_CT	PPP1CA	-0.04	0.13	-0.34	0.734	0.898
Dementia	EN_L6_IT_1	PPP1CA	0.02	0.05	0.38	0.707	0.892
Dementia	EN_L6_IT_2	PPP1CA	-0.00	0.06	-0.01	0.995	0.999
Dementia	IN_ADARB2	PPP1CA	-0.01	0.05	-0.27	0.784	0.938
Dementia	IN_LAMP5_RELN	PPP1CA	0.02	0.06	0.32	0.746	0.919
Dementia	IN_PVALB	PPP1CA	-0.00	0.03	-0.15	0.884	0.956
Dementia	IN_SST	PPP1CA	0.02	0.04	0.41	0.685	0.875
Dementia	IN_VIP	PPP1CA	-0.01	0.03	-0.17	0.863	0.934
Dementia	Micro	PPP1CA	0.09	0.04	2.13	0.033	0.156
Dementia	OPC	PPP1CA	-0.01	0.04	-0.39	0.696	0.871
Dementia	Oligo	PPP1CA	-0.09	0.03	-3.39	0.000702	0.00917
Dementia	Adaptive	PPP1CB	0.07	0.13	0.52	0.602	0.979
Dementia	Astro	PPP1CB	0.09	0.03	2.95	0.00316	0.0211
Dementia	EN_L2_3_IT	PPP1CB	0.05	0.01	3.66	0.000248	0.00439
Dementia	EN_L3_5_IT_1	PPP1CB	0.07	0.02	3.03	0.00248	0.0367
Dementia	EN_L3_5_IT_2	PPP1CB	0.04	0.02	2.02	0.0431	0.166
Dementia	EN_L3_5_IT_3	PPP1CB	0.06	0.02	3.06	0.00225	0.0171
Dementia	EN_L5_6_NP	PPP1CB	0.07	0.03	2.19	0.0284	0.458
Dementia	EN_L5_ET	PPP1CB	0.21	0.41	0.53	0.598	0.998
Dementia	EN_L6B	PPP1CB	0.08	0.03	2.41	0.016	0.155
Dementia	EN_L6_CT	PPP1CB	0.07	0.03	2.88	0.00393	0.053
Dementia	EN_L6_IT_1	PPP1CB	0.05	0.03	2.12	0.0344	0.242
Dementia	EN_L6_IT_2	PPP1CB	0.09	0.03	2.80	0.00512	0.167
Dementia	Endo	PPP1CB	-0.04	0.08	-0.48	0.632	0.933
Dementia	IN_ADARB2	PPP1CB	0.05	0.03	1.51	0.131	0.483
Dementia	IN_LAMP5_LHX6	PPP1CB	0.10	0.03	2.89	0.00384	0.0614
Dementia	IN_LAMP5_RELN	PPP1CB	0.01	0.03	0.31	0.759	0.924
Dementia	IN_PVALB	PPP1CB	0.04	0.02	1.78	0.0755	0.327
Dementia	IN_PVALB_CHC	PPP1CB	0.00	0.03	0.10	0.918	0.979
Dementia	IN_SST	PPP1CB	0.05	0.02	2.22	0.0265	0.187
Dementia	IN_VIP	PPP1CB	0.04	0.02	2.45	0.0143	0.076
Dementia	Micro	PPP1CB	0.06	0.03	1.63	0.103	0.308
Dementia	OPC	PPP1CB	0.01	0.03	0.49	0.621	0.833
Dementia	Oligo	PPP1CB	0.03	0.01	2.01	0.044	0.153
Dementia	PC	PPP1CB	0.01	0.07	0.20	0.839	0.979
Dementia	PVM	PPP1CB	0.05	0.10	0.49	0.627	0.929
Dementia	SMC	PPP1CB	0.07	0.17	0.42	0.672	0.912
Dementia	VLMC	PPP1CB	0.30	0.10	2.84	0.00451	0.0584
Dementia	Astro	PPP1CC	0.04	0.02	1.48	0.138	0.292
Dementia	EN_L2_3_IT	PPP1CC	0.04	0.02	2.33	0.02	0.0787
Dementia	EN_L3_5_IT_1	PPP1CC	0.12	0.04	3.10	0.00194	0.0317
Dementia	EN_L3_5_IT_2	PPP1CC	0.11	0.03	3.79	0.000149	0.00317
Dementia	EN_L3_5_IT_3	PPP1CC	0.10	0.03	3.62	0.000296	0.00387
Dementia	EN_L5_6_NP	PPP1CC	0.08	0.04	1.74	0.0825	0.602
Dementia	EN_L6B	PPP1CC	0.09	0.04	2.34	0.0195	0.173
Dementia	EN_L6_CT	PPP1CC	0.05	0.04	1.36	0.173	0.477
Dementia	EN_L6_IT_1	PPP1CC	0.10	0.04	2.50	0.0124	0.141
Dementia	EN_L6_IT_2	PPP1CC	0.04	0.05	0.91	0.362	0.758
Dementia	Endo	PPP1CC	0.09	0.13	0.67	0.5	0.889
Dementia	IN_ADARB2	PPP1CC	0.04	0.04	1.00	0.316	0.688
Dementia	IN_LAMP5_LHX6	PPP1CC	0.05	0.05	1.09	0.277	0.586
Dementia	IN_LAMP5_RELN	PPP1CC	0.02	0.03	0.53	0.596	0.846
Dementia	IN_PVALB	PPP1CC	0.01	0.02	0.50	0.616	0.837
Dementia	IN_PVALB_CHC	PPP1CC	-0.02	0.04	-0.54	0.592	0.866
Dementia	IN_SST	PPP1CC	0.02	0.03	0.76	0.445	0.739
Dementia	IN_VIP	PPP1CC	0.01	0.02	0.67	0.502	0.7
Dementia	Micro	PPP1CC	-0.01	0.03	-0.35	0.728	0.868
Dementia	OPC	PPP1CC	-0.01	0.02	-0.54	0.592	0.816
Dementia	Oligo	PPP1CC	0.03	0.02	2.01	0.044	0.153
Dementia	PC	PPP1CC	0.05	0.06	0.84	0.402	0.859
Dementia	Astro	PPP1R10	0.06	0.03	2.15	0.0316	0.106
Dementia	EN_L2_3_IT	PPP1R10	0.04	0.02	2.83	0.00467	0.0295
Dementia	EN_L3_5_IT_1	PPP1R10	0.09	0.03	3.41	0.000646	0.0159
Dementia	EN_L3_5_IT_2	PPP1R10	0.04	0.02	1.94	0.0528	0.19
Dementia	EN_L3_5_IT_3	PPP1R10	0.03	0.02	1.49	0.136	0.295
Dementia	EN_L5_6_NP	PPP1R10	0.03	0.03	0.89	0.373	0.837
Dementia	EN_L5_ET	PPP1R10	0.38	0.38	1.00	0.32	0.998
Dementia	EN_L6B	PPP1R10	0.12	0.03	3.36	0.000772	0.024
Dementia	EN_L6_CT	PPP1R10	0.00	0.03	0.14	0.89	0.961
Dementia	EN_L6_IT_1	PPP1R10	0.05	0.03	1.68	0.0933	0.383
Dementia	EN_L6_IT_2	PPP1R10	0.01	0.04	0.29	0.769	0.939
Dementia	Endo	PPP1R10	0.12	0.06	1.98	0.048	0.452
Dementia	IN_ADARB2	PPP1R10	0.05	0.03	1.57	0.117	0.463
Dementia	IN_LAMP5_LHX6	PPP1R10	0.06	0.03	1.92	0.0548	0.255
Dementia	IN_LAMP5_RELN	PPP1R10	0.00	0.03	0.10	0.917	0.976
Dementia	IN_PVALB	PPP1R10	0.01	0.02	0.58	0.56	0.805
Dementia	IN_PVALB_CHC	PPP1R10	0.01	0.04	0.33	0.745	0.922
Dementia	IN_SST	PPP1R10	-0.02	0.03	-0.61	0.542	0.8
Dementia	IN_VIP	PPP1R10	0.02	0.02	1.13	0.258	0.478
Dementia	Micro	PPP1R10	0.00	0.03	0.00	0.999	0.999
Dementia	OPC	PPP1R10	-0.02	0.02	-0.74	0.46	0.733
Dementia	Oligo	PPP1R10	0.04	0.02	1.91	0.0564	0.181
Dementia	PC	PPP1R10	0.12	0.06	1.89	0.0585	0.563
Dementia	PVM	PPP1R10	0.13	0.13	1.01	0.314	0.811
Dementia	VLMC	PPP1R10	-0.05	0.15	-0.35	0.723	0.865
Dementia	Astro	PPP1R11	0.07	0.04	1.74	0.0813	0.205
Dementia	EN_L2_3_IT	PPP1R11	-0.01	0.03	-0.57	0.567	0.73
Dementia	EN_L3_5_IT_1	PPP1R11	0.02	0.05	0.48	0.632	0.821
Dementia	EN_L3_5_IT_2	PPP1R11	0.04	0.03	1.38	0.166	0.381
Dementia	EN_L3_5_IT_3	PPP1R11	0.03	0.03	1.08	0.281	0.477
Dementia	EN_L5_6_NP	PPP1R11	0.13	0.13	1.01	0.31	0.798
Dementia	EN_L6B	PPP1R11	0.02	0.06	0.41	0.68	0.884
Dementia	EN_L6_CT	PPP1R11	0.06	0.05	1.18	0.24	0.555
Dementia	EN_L6_IT_1	PPP1R11	-0.01	0.05	-0.11	0.913	0.97
Dementia	EN_L6_IT_2	PPP1R11	-0.02	0.12	-0.14	0.89	0.973
Dementia	IN_PVALB	PPP1R11	0.03	0.03	0.92	0.356	0.664
Dementia	IN_SST	PPP1R11	-0.00	0.04	-0.11	0.91	0.971
Dementia	IN_VIP	PPP1R11	0.06	0.04	1.63	0.103	0.271
Dementia	Micro	PPP1R11	0.06	0.05	1.13	0.259	0.518
Dementia	OPC	PPP1R11	0.10	0.04	2.50	0.0123	0.152
Dementia	Oligo	PPP1R11	0.01	0.02	0.49	0.622	0.786
Dementia	Adaptive	PPP1R12A	0.07	0.07	1.00	0.318	0.855
Dementia	Astro	PPP1R12A	0.04	0.02	2.44	0.0145	0.0611
Dementia	EN_L2_3_IT	PPP1R12A	-0.02	0.01	-1.08	0.278	0.463
Dementia	EN_L3_5_IT_1	PPP1R12A	-0.01	0.02	-0.90	0.369	0.632
Dementia	EN_L3_5_IT_2	PPP1R12A	-0.03	0.01	-2.15	0.0316	0.137
Dementia	EN_L3_5_IT_3	PPP1R12A	-0.02	0.01	-1.60	0.11	0.255
Dementia	EN_L5_6_NP	PPP1R12A	0.02	0.02	0.82	0.412	0.853
Dementia	EN_L5_ET	PPP1R12A	0.10	0.19	0.53	0.597	0.998
Dementia	EN_L6B	PPP1R12A	0.01	0.02	0.75	0.456	0.773
Dementia	EN_L6_CT	PPP1R12A	-0.03	0.02	-1.34	0.179	0.486
Dementia	EN_L6_IT_1	PPP1R12A	-0.03	0.02	-1.11	0.269	0.611
Dementia	EN_L6_IT_2	PPP1R12A	-0.01	0.03	-0.42	0.672	0.901
Dementia	Endo	PPP1R12A	0.01	0.03	0.30	0.764	0.959
Dementia	IN_ADARB2	PPP1R12A	0.04	0.02	2.24	0.0253	0.236
Dementia	IN_LAMP5_LHX6	PPP1R12A	0.06	0.02	3.09	0.002	0.0413
Dementia	IN_LAMP5_RELN	PPP1R12A	0.03	0.02	1.57	0.116	0.425
Dementia	IN_PVALB	PPP1R12A	0.03	0.01	1.80	0.0719	0.32
Dementia	IN_PVALB_CHC	PPP1R12A	0.00	0.02	0.09	0.928	0.983
Dementia	IN_SST	PPP1R12A	0.03	0.01	2.14	0.0321	0.206
Dementia	IN_VIP	PPP1R12A	0.02	0.01	1.80	0.0725	0.218
Dementia	Micro	PPP1R12A	0.09	0.02	4.56	5e-06	0.000267
Dementia	OPC	PPP1R12A	0.04	0.02	2.30	0.0215	0.195
Dementia	Oligo	PPP1R12A	-0.01	0.01	-0.55	0.581	0.758
Dementia	PC	PPP1R12A	-0.05	0.03	-1.42	0.155	0.739
Dementia	PVM	PPP1R12A	0.07	0.05	1.50	0.133	0.677
Dementia	SMC	PPP1R12A	-0.01	0.08	-0.15	0.883	0.971
Dementia	VLMC	PPP1R12A	0.08	0.04	1.97	0.0485	0.209
Dementia	Adaptive	PPP1R12B	0.05	0.10	0.49	0.623	0.981
Dementia	Astro	PPP1R12B	-0.00	0.02	-0.16	0.872	0.933
Dementia	EN_L2_3_IT	PPP1R12B	0.03	0.01	2.69	0.0071	0.0391
Dementia	EN_L3_5_IT_1	PPP1R12B	0.02	0.02	1.51	0.131	0.361
Dementia	EN_L3_5_IT_2	PPP1R12B	0.05	0.01	3.64	0.000268	0.0049
Dementia	EN_L3_5_IT_3	PPP1R12B	0.08	0.01	5.50	3.78e-08	3.38e-06
Dementia	EN_L5_6_NP	PPP1R12B	0.01	0.02	0.26	0.799	0.964
Dementia	EN_L5_ET	PPP1R12B	0.02	0.20	0.08	0.934	1
Dementia	EN_L6B	PPP1R12B	0.04	0.02	1.76	0.0789	0.357
Dementia	EN_L6_CT	PPP1R12B	0.02	0.02	1.26	0.208	0.522
Dementia	EN_L6_IT_1	PPP1R12B	0.06	0.02	2.87	0.00409	0.0767
Dementia	EN_L6_IT_2	PPP1R12B	0.04	0.02	1.75	0.0795	0.45
Dementia	Endo	PPP1R12B	-0.05	0.05	-1.02	0.309	0.802
Dementia	IN_ADARB2	PPP1R12B	0.03	0.02	1.77	0.0773	0.389
Dementia	IN_LAMP5_LHX6	PPP1R12B	0.08	0.02	3.63	0.000284	0.0124
Dementia	IN_LAMP5_RELN	PPP1R12B	0.06	0.02	2.87	0.00416	0.0778
Dementia	IN_PVALB	PPP1R12B	0.03	0.01	2.09	0.0368	0.23
Dementia	IN_PVALB_CHC	PPP1R12B	-0.01	0.02	-0.31	0.755	0.927
Dementia	IN_SST	PPP1R12B	0.04	0.02	2.42	0.0156	0.145
Dementia	IN_VIP	PPP1R12B	0.01	0.01	0.62	0.537	0.727
Dementia	Micro	PPP1R12B	0.09	0.02	4.01	6.16e-05	0.00192
Dementia	OPC	PPP1R12B	0.05	0.02	2.63	0.0086	0.129
Dementia	Oligo	PPP1R12B	-0.04	0.02	-2.23	0.0259	0.108
Dementia	PC	PPP1R12B	0.04	0.04	0.88	0.377	0.856
Dementia	PVM	PPP1R12B	0.01	0.06	0.16	0.873	0.975
Dementia	SMC	PPP1R12B	0.06	0.11	0.57	0.572	0.878
Dementia	VLMC	PPP1R12B	-0.06	0.05	-1.17	0.243	0.495
Dementia	Astro	PPP1R12C	0.08	0.02	3.89	0.0001	0.00178
Dementia	EN_L2_3_IT	PPP1R12C	-0.03	0.02	-1.49	0.136	0.287
Dementia	EN_L3_5_IT_1	PPP1R12C	-0.03	0.03	-0.96	0.337	0.604
Dementia	EN_L3_5_IT_2	PPP1R12C	-0.03	0.02	-1.49	0.137	0.339
Dementia	EN_L3_5_IT_3	PPP1R12C	-0.05	0.02	-2.19	0.0282	0.1
Dementia	EN_L5_6_NP	PPP1R12C	-0.02	0.04	-0.46	0.649	0.933
Dementia	EN_L6B	PPP1R12C	-0.10	0.04	-2.27	0.0232	0.189
Dementia	EN_L6_CT	PPP1R12C	-0.04	0.04	-1.08	0.282	0.596
Dementia	EN_L6_IT_1	PPP1R12C	-0.05	0.03	-1.78	0.0746	0.348
Dementia	EN_L6_IT_2	PPP1R12C	-0.01	0.05	-0.24	0.811	0.952
Dementia	Endo	PPP1R12C	-0.15	0.12	-1.24	0.214	0.734
Dementia	IN_ADARB2	PPP1R12C	-0.02	0.04	-0.47	0.642	0.88
Dementia	IN_LAMP5_LHX6	PPP1R12C	-0.07	0.04	-1.56	0.119	0.387
Dementia	IN_LAMP5_RELN	PPP1R12C	-0.01	0.04	-0.14	0.889	0.967
Dementia	IN_PVALB	PPP1R12C	-0.07	0.02	-2.90	0.00372	0.075
Dementia	IN_PVALB_CHC	PPP1R12C	-0.14	0.05	-2.71	0.00673	0.134
Dementia	IN_SST	PPP1R12C	-0.03	0.03	-1.13	0.256	0.581
Dementia	IN_VIP	PPP1R12C	-0.06	0.02	-2.73	0.00629	0.0438
Dementia	Micro	PPP1R12C	0.05	0.03	1.61	0.107	0.316
Dementia	OPC	PPP1R12C	-0.02	0.02	-0.91	0.36	0.662
Dementia	Oligo	PPP1R12C	0.00	0.02	0.15	0.884	0.942
Dementia	PC	PPP1R12C	0.03	0.12	0.27	0.785	0.968
Dementia	Astro	PPP1R13B	-0.05	0.02	-2.84	0.00448	0.0268
Dementia	EN_L2_3_IT	PPP1R13B	0.01	0.01	0.76	0.447	0.63
Dementia	EN_L3_5_IT_1	PPP1R13B	0.04	0.02	2.06	0.0398	0.188
Dementia	EN_L3_5_IT_2	PPP1R13B	0.01	0.02	0.42	0.675	0.829
Dementia	EN_L3_5_IT_3	PPP1R13B	-0.00	0.02	-0.25	0.805	0.891
Dementia	EN_L5_6_NP	PPP1R13B	0.00	0.03	0.04	0.971	0.994
Dementia	EN_L5_ET	PPP1R13B	0.24	0.27	0.91	0.363	0.998
Dementia	EN_L6B	PPP1R13B	-0.03	0.03	-0.85	0.398	0.733
Dementia	EN_L6_CT	PPP1R13B	-0.01	0.02	-0.37	0.711	0.889
Dementia	EN_L6_IT_1	PPP1R13B	0.01	0.02	0.33	0.739	0.905
Dementia	EN_L6_IT_2	PPP1R13B	0.01	0.03	0.28	0.779	0.942
Dementia	Endo	PPP1R13B	0.00	0.04	0.07	0.941	0.994
Dementia	IN_ADARB2	PPP1R13B	-0.00	0.02	-0.22	0.827	0.951
Dementia	IN_LAMP5_LHX6	PPP1R13B	-0.00	0.02	-0.23	0.821	0.927
Dementia	IN_LAMP5_RELN	PPP1R13B	0.03	0.02	1.36	0.175	0.516
Dementia	IN_PVALB	PPP1R13B	0.03	0.02	1.82	0.0691	0.314
Dementia	IN_PVALB_CHC	PPP1R13B	0.04	0.02	1.76	0.0787	0.444
Dementia	IN_SST	PPP1R13B	0.03	0.02	1.60	0.11	0.382
Dementia	IN_VIP	PPP1R13B	0.01	0.01	0.48	0.633	0.793
Dementia	Micro	PPP1R13B	-0.05	0.03	-1.66	0.0976	0.299
Dementia	OPC	PPP1R13B	-0.07	0.02	-2.93	0.0034	0.0797
Dementia	Oligo	PPP1R13B	0.03	0.02	1.73	0.084	0.234
Dementia	VLMC	PPP1R13B	0.10	0.08	1.24	0.214	0.463
Dementia	Astro	PPP1R13L	0.10	0.03	3.31	0.000926	0.00895
Dementia	EN_L2_3_IT	PPP1R13L	-0.05	0.05	-1.01	0.314	0.501
Dementia	Endo	PPP1R13L	-0.14	0.13	-1.08	0.282	0.782
Dementia	Micro	PPP1R13L	0.04	0.05	0.83	0.404	0.655
Dementia	Oligo	PPP1R13L	0.10	0.04	2.40	0.0165	0.0798
Dementia	Astro	PPP1R14A	-0.08	0.05	-1.59	0.111	0.253
Dementia	EN_L2_3_IT	PPP1R14A	-0.04	0.05	-0.81	0.42	0.607
Dementia	EN_L3_5_IT_2	PPP1R14A	-0.11	0.06	-1.82	0.069	0.223
Dementia	EN_L3_5_IT_3	PPP1R14A	-0.10	0.06	-1.55	0.121	0.271
Dementia	Endo	PPP1R14A	-0.20	0.16	-1.27	0.205	0.723
Dementia	IN_PVALB	PPP1R14A	-0.04	0.06	-0.69	0.493	0.766
Dementia	IN_SST	PPP1R14A	-0.06	0.07	-0.87	0.382	0.694
Dementia	IN_VIP	PPP1R14A	-0.06	0.06	-1.06	0.291	0.515
Dementia	Micro	PPP1R14A	-0.12	0.06	-1.88	0.0606	0.228
Dementia	OPC	PPP1R14A	-0.01	0.04	-0.22	0.829	0.935
Dementia	Oligo	PPP1R14A	-0.05	0.03	-1.38	0.169	0.366
Dementia	PC	PPP1R14A	0.00	0.07	0.07	0.941	0.994
Dementia	Astro	PPP1R14B	0.02	0.04	0.45	0.654	0.788
Dementia	EN_L2_3_IT	PPP1R14B	-0.01	0.05	-0.29	0.768	0.868
Dementia	IN_PVALB	PPP1R14B	-0.01	0.05	-0.17	0.865	0.949
Dementia	IN_VIP	PPP1R14B	-0.09	0.05	-1.84	0.0657	0.204
Dementia	OPC	PPP1R14B	0.01	0.04	0.23	0.816	0.928
Dementia	Oligo	PPP1R14B	0.17	0.05	3.42	0.000625	0.00839
Dementia	Astro	PPP1R14C	-0.10	0.05	-1.97	0.049	0.143
Dementia	EN_L2_3_IT	PPP1R14C	-0.00	0.02	-0.11	0.914	0.953
Dementia	EN_L3_5_IT_1	PPP1R14C	0.02	0.03	0.63	0.526	0.751
Dementia	EN_L3_5_IT_2	PPP1R14C	-0.02	0.03	-0.84	0.398	0.626
Dementia	EN_L3_5_IT_3	PPP1R14C	-0.02	0.03	-0.76	0.448	0.635
Dementia	EN_L5_6_NP	PPP1R14C	-0.12	0.17	-0.72	0.47	0.88
Dementia	EN_L6B	PPP1R14C	0.04	0.04	1.09	0.276	0.631
Dementia	EN_L6_CT	PPP1R14C	0.06	0.07	0.82	0.413	0.705
Dementia	EN_L6_IT_1	PPP1R14C	-0.00	0.03	-0.02	0.987	0.996
Dementia	EN_L6_IT_2	PPP1R14C	-0.17	0.05	-3.22	0.00128	0.0976
Dementia	IN_ADARB2	PPP1R14C	-0.12	0.06	-2.14	0.0321	0.261
Dementia	IN_LAMP5_LHX6	PPP1R14C	0.10	0.06	1.62	0.105	0.363
Dementia	IN_LAMP5_RELN	PPP1R14C	-0.05	0.05	-0.87	0.386	0.715
Dementia	IN_PVALB	PPP1R14C	0.01	0.04	0.27	0.785	0.916
Dementia	IN_SST	PPP1R14C	-0.06	0.03	-2.03	0.0427	0.238
Dementia	IN_VIP	PPP1R14C	-0.02	0.03	-0.74	0.461	0.671
Dementia	OPC	PPP1R14C	-0.02	0.02	-1.05	0.295	0.606
Dementia	Oligo	PPP1R14C	-0.04	0.03	-1.19	0.235	0.45
Dementia	Astro	PPP1R15A	0.15	0.07	2.10	0.0355	0.115
Dementia	EN_L2_3_IT	PPP1R15A	-0.03	0.04	-0.91	0.363	0.553
Dementia	EN_L3_5_IT_1	PPP1R15A	-0.04	0.05	-0.86	0.393	0.652
Dementia	EN_L3_5_IT_2	PPP1R15A	-0.09	0.04	-2.21	0.0273	0.124
Dementia	EN_L3_5_IT_3	PPP1R15A	-0.07	0.05	-1.51	0.131	0.288
Dementia	EN_L6_IT_1	PPP1R15A	-0.06	0.07	-0.95	0.344	0.68
Dementia	IN_PVALB	PPP1R15A	-0.18	0.06	-2.93	0.00344	0.0711
Dementia	IN_SST	PPP1R15A	-0.07	0.06	-1.15	0.251	0.575
Dementia	IN_VIP	PPP1R15A	-0.09	0.04	-2.19	0.0288	0.12
Dementia	Micro	PPP1R15A	-0.10	0.10	-0.99	0.324	0.587
Dementia	Oligo	PPP1R15A	-0.09	0.04	-2.13	0.0336	0.128
Dementia	Astro	PPP1R15B	0.03	0.03	1.25	0.212	0.388
Dementia	EN_L2_3_IT	PPP1R15B	0.05	0.02	2.30	0.0214	0.0823
Dementia	EN_L3_5_IT_1	PPP1R15B	0.04	0.04	0.99	0.32	0.59
Dementia	EN_L3_5_IT_2	PPP1R15B	0.07	0.03	2.32	0.0203	0.103
Dementia	EN_L3_5_IT_3	PPP1R15B	0.10	0.03	3.40	0.000666	0.00703
Dementia	EN_L5_6_NP	PPP1R15B	0.06	0.06	1.03	0.302	0.792
Dementia	EN_L6B	PPP1R15B	0.05	0.05	1.11	0.268	0.626
Dementia	EN_L6_CT	PPP1R15B	0.02	0.04	0.43	0.67	0.867
Dementia	EN_L6_IT_1	PPP1R15B	0.05	0.05	1.13	0.257	0.601
Dementia	EN_L6_IT_2	PPP1R15B	-0.06	0.06	-0.97	0.332	0.737
Dementia	Endo	PPP1R15B	0.22	0.15	1.53	0.126	0.624
Dementia	IN_ADARB2	PPP1R15B	0.06	0.05	1.24	0.214	0.592
Dementia	IN_LAMP5_LHX6	PPP1R15B	0.14	0.06	2.42	0.0157	0.132
Dementia	IN_LAMP5_RELN	PPP1R15B	0.04	0.04	1.08	0.281	0.635
Dementia	IN_PVALB	PPP1R15B	-0.06	0.03	-1.88	0.0602	0.294
Dementia	IN_PVALB_CHC	PPP1R15B	-0.11	0.11	-0.95	0.343	0.738
Dementia	IN_SST	PPP1R15B	0.07	0.04	1.96	0.0499	0.259
Dementia	IN_VIP	PPP1R15B	0.02	0.03	0.72	0.475	0.681
Dementia	Micro	PPP1R15B	0.07	0.03	1.92	0.0554	0.214
Dementia	OPC	PPP1R15B	-0.06	0.03	-2.19	0.0284	0.219
Dementia	Oligo	PPP1R15B	0.07	0.02	3.39	0.000709	0.00923
Dementia	Astro	PPP1R16A	0.04	0.03	1.42	0.156	0.317
Dementia	EN_L2_3_IT	PPP1R16A	0.01	0.02	0.44	0.663	0.798
Dementia	EN_L3_5_IT_1	PPP1R16A	0.00	0.04	0.08	0.932	0.971
Dementia	EN_L3_5_IT_2	PPP1R16A	0.01	0.03	0.41	0.68	0.832
Dementia	EN_L3_5_IT_3	PPP1R16A	0.01	0.03	0.46	0.644	0.786
Dementia	EN_L5_6_NP	PPP1R16A	-0.27	0.16	-1.72	0.0853	0.607
Dementia	EN_L6B	PPP1R16A	-0.11	0.10	-1.03	0.303	0.658
Dementia	EN_L6_CT	PPP1R16A	0.02	0.05	0.46	0.649	0.856
Dementia	EN_L6_IT_1	PPP1R16A	-0.01	0.04	-0.20	0.843	0.945
Dementia	EN_L6_IT_2	PPP1R16A	0.06	0.10	0.57	0.565	0.864
Dementia	IN_ADARB2	PPP1R16A	-0.01	0.06	-0.24	0.81	0.947
Dementia	IN_LAMP5_RELN	PPP1R16A	-0.02	0.06	-0.44	0.662	0.882
Dementia	IN_PVALB	PPP1R16A	-0.03	0.03	-1.00	0.316	0.632
Dementia	IN_SST	PPP1R16A	-0.01	0.04	-0.12	0.902	0.969
Dementia	IN_VIP	PPP1R16A	-0.05	0.03	-1.45	0.147	0.339
Dementia	OPC	PPP1R16A	0.02	0.03	0.46	0.643	0.843
Dementia	Oligo	PPP1R16A	0.00	0.03	0.11	0.91	0.955
Dementia	Adaptive	PPP1R16B	0.04	0.10	0.35	0.729	0.992
Dementia	Astro	PPP1R16B	0.01	0.04	0.24	0.812	0.896
Dementia	EN_L2_3_IT	PPP1R16B	0.04	0.02	2.08	0.0376	0.121
Dementia	EN_L3_5_IT_1	PPP1R16B	0.06	0.02	3.12	0.00178	0.0303
Dementia	EN_L3_5_IT_2	PPP1R16B	0.06	0.02	3.52	0.000425	0.00695
Dementia	EN_L3_5_IT_3	PPP1R16B	0.09	0.02	4.84	1.28e-06	5.62e-05
Dementia	EN_L5_6_NP	PPP1R16B	0.04	0.03	1.15	0.251	0.765
Dementia	EN_L5_ET	PPP1R16B	-0.11	0.24	-0.46	0.643	0.998
Dementia	EN_L6B	PPP1R16B	0.03	0.03	0.94	0.346	0.694
Dementia	EN_L6_CT	PPP1R16B	0.04	0.02	1.98	0.0479	0.241
Dementia	EN_L6_IT_1	PPP1R16B	0.00	0.02	0.02	0.98	0.993
Dementia	EN_L6_IT_2	PPP1R16B	0.00	0.03	0.04	0.971	0.995
Dementia	Endo	PPP1R16B	-0.02	0.06	-0.26	0.794	0.966
Dementia	IN_ADARB2	PPP1R16B	0.00	0.03	0.10	0.921	0.978
Dementia	IN_LAMP5_LHX6	PPP1R16B	0.03	0.03	1.05	0.295	0.604
Dementia	IN_LAMP5_RELN	PPP1R16B	0.06	0.03	2.20	0.0278	0.215
Dementia	IN_PVALB	PPP1R16B	0.03	0.02	1.27	0.204	0.524
Dementia	IN_PVALB_CHC	PPP1R16B	-0.00	0.04	-0.05	0.962	0.991
Dementia	IN_SST	PPP1R16B	-0.02	0.02	-0.80	0.422	0.723
Dementia	IN_VIP	PPP1R16B	-0.04	0.02	-2.12	0.0339	0.134
Dementia	Micro	PPP1R16B	0.09	0.05	1.71	0.0864	0.279
Dementia	OPC	PPP1R16B	-0.02	0.02	-0.85	0.396	0.688
Dementia	Oligo	PPP1R16B	-0.02	0.02	-1.19	0.233	0.447
Dementia	EN_L3_5_IT_3	PPP1R17	-0.21	0.06	-3.25	0.00114	0.0104
Dementia	Oligo	PPP1R17	-0.06	0.06	-0.93	0.354	0.575
Dementia	Astro	PPP1R18	0.02	0.06	0.30	0.763	0.864
Dementia	EN_L2_3_IT	PPP1R18	-0.11	0.14	-0.78	0.435	0.62
Dementia	IN_PVALB	PPP1R18	-0.12	0.12	-1.03	0.302	0.621
Dementia	Micro	PPP1R18	0.02	0.03	0.68	0.494	0.726
Dementia	OPC	PPP1R18	-0.05	0.04	-1.36	0.173	0.484
Dementia	Oligo	PPP1R18	-0.02	0.06	-0.32	0.751	0.869
Dementia	Astro	PPP1R1A	0.29	0.06	4.72	2.34e-06	0.000107
Dementia	EN_L2_3_IT	PPP1R1A	0.07	0.03	2.08	0.038	0.121
Dementia	EN_L3_5_IT_2	PPP1R1A	-0.03	0.03	-0.90	0.367	0.598
Dementia	EN_L6_IT_1	PPP1R1A	0.03	0.05	0.50	0.614	0.85
Dementia	EN_L6_IT_2	PPP1R1A	0.10	0.04	2.28	0.0228	0.29
Dementia	IN_PVALB	PPP1R1A	-0.05	0.16	-0.30	0.766	0.909
Dementia	IN_VIP	PPP1R1A	0.07	0.04	1.70	0.0888	0.247
Dementia	Oligo	PPP1R1A	0.05	0.05	1.02	0.31	0.532
Dementia	Astro	PPP1R1B	-0.09	0.05	-1.99	0.0461	0.138
Dementia	EN_L2_3_IT	PPP1R1B	-0.02	0.03	-0.64	0.525	0.697
Dementia	EN_L3_5_IT_2	PPP1R1B	-0.01	0.03	-0.25	0.799	0.899
Dementia	EN_L3_5_IT_3	PPP1R1B	-0.04	0.04	-1.10	0.269	0.465
Dementia	EN_L6B	PPP1R1B	-0.04	0.06	-0.67	0.506	0.804
Dementia	EN_L6_CT	PPP1R1B	-0.03	0.05	-0.53	0.595	0.826
Dementia	EN_L6_IT_1	PPP1R1B	-0.03	0.05	-0.48	0.631	0.858
Dementia	IN_ADARB2	PPP1R1B	0.08	0.15	0.53	0.597	0.861
Dementia	IN_PVALB	PPP1R1B	-0.07	0.14	-0.50	0.618	0.838
Dementia	Oligo	PPP1R1B	-0.09	0.04	-2.34	0.0193	0.0879
Dementia	Astro	PPP1R1C	-0.04	0.07	-0.68	0.496	0.665
Dementia	EN_L2_3_IT	PPP1R1C	-0.03	0.04	-0.61	0.539	0.708
Dementia	EN_L3_5_IT_1	PPP1R1C	-0.06	0.16	-0.37	0.714	0.871
Dementia	EN_L3_5_IT_2	PPP1R1C	-0.06	0.06	-1.10	0.272	0.506
Dementia	EN_L3_5_IT_3	PPP1R1C	-0.09	0.06	-1.58	0.115	0.262
Dementia	EN_L6_CT	PPP1R1C	0.23	0.20	1.17	0.242	0.556
Dementia	EN_L6_IT_1	PPP1R1C	0.16	0.17	0.93	0.35	0.684
Dementia	EN_L6_IT_2	PPP1R1C	-0.10	0.18	-0.58	0.561	0.862
Dementia	IN_ADARB2	PPP1R1C	0.12	0.06	1.99	0.0467	0.312
Dementia	IN_PVALB	PPP1R1C	-0.09	0.07	-1.27	0.204	0.524
Dementia	IN_VIP	PPP1R1C	0.03	0.03	1.30	0.194	0.403
Dementia	OPC	PPP1R1C	-0.13	0.06	-2.10	0.0353	0.242
Dementia	Oligo	PPP1R1C	0.00	0.05	0.10	0.923	0.961
Dementia	Adaptive	PPP1R2	0.16	0.11	1.43	0.152	0.727
Dementia	Astro	PPP1R2	-0.03	0.02	-1.53	0.126	0.276
Dementia	EN_L2_3_IT	PPP1R2	-0.00	0.01	-0.30	0.766	0.867
Dementia	EN_L3_5_IT_1	PPP1R2	0.03	0.03	0.94	0.345	0.612
Dementia	EN_L3_5_IT_2	PPP1R2	0.00	0.02	0.04	0.966	0.985
Dementia	EN_L3_5_IT_3	PPP1R2	0.01	0.02	0.44	0.662	0.799
Dementia	EN_L5_6_NP	PPP1R2	-0.03	0.04	-0.78	0.438	0.861
Dementia	EN_L5_ET	PPP1R2	0.05	0.38	0.13	0.898	1
Dementia	EN_L6B	PPP1R2	0.03	0.03	0.96	0.336	0.687
Dementia	EN_L6_CT	PPP1R2	0.03	0.03	1.11	0.266	0.579
Dementia	EN_L6_IT_1	PPP1R2	-0.03	0.03	-1.07	0.285	0.628
Dementia	EN_L6_IT_2	PPP1R2	-0.02	0.04	-0.57	0.571	0.867
Dementia	Endo	PPP1R2	-0.00	0.06	-0.02	0.984	0.998
Dementia	IN_ADARB2	PPP1R2	0.02	0.03	0.86	0.388	0.743
Dementia	IN_LAMP5_LHX6	PPP1R2	0.00	0.03	0.15	0.884	0.952
Dementia	IN_LAMP5_RELN	PPP1R2	0.01	0.02	0.39	0.694	0.893
Dementia	IN_PVALB	PPP1R2	-0.01	0.02	-0.54	0.589	0.821
Dementia	IN_PVALB_CHC	PPP1R2	-0.04	0.04	-1.10	0.273	0.691
Dementia	IN_SST	PPP1R2	-0.00	0.02	-0.10	0.921	0.974
Dementia	IN_VIP	PPP1R2	0.04	0.02	2.76	0.00582	0.0415
Dementia	Micro	PPP1R2	-0.07	0.03	-2.48	0.013	0.085
Dementia	OPC	PPP1R2	-0.04	0.02	-1.44	0.15	0.457
Dementia	Oligo	PPP1R2	-0.04	0.02	-2.18	0.0293	0.117
Dementia	PC	PPP1R2	0.06	0.12	0.48	0.63	0.929
Dementia	Adaptive	PPP1R21	0.03	0.10	0.31	0.753	0.992
Dementia	Astro	PPP1R21	-0.02	0.02	-0.85	0.395	0.579
Dementia	EN_L2_3_IT	PPP1R21	0.04	0.02	2.43	0.015	0.0645
Dementia	EN_L3_5_IT_1	PPP1R21	0.05	0.02	2.73	0.00639	0.0649
Dementia	EN_L3_5_IT_2	PPP1R21	0.06	0.02	3.50	0.000468	0.00746
Dementia	EN_L3_5_IT_3	PPP1R21	0.05	0.02	3.16	0.00155	0.013
Dementia	EN_L5_6_NP	PPP1R21	-0.01	0.03	-0.26	0.791	0.963
Dementia	EN_L5_ET	PPP1R21	-0.03	0.21	-0.12	0.906	1
Dementia	EN_L6B	PPP1R21	0.04	0.03	1.48	0.139	0.468
Dementia	EN_L6_CT	PPP1R21	0.06	0.02	2.29	0.0222	0.155
Dementia	EN_L6_IT_1	PPP1R21	0.05	0.02	1.91	0.0555	0.303
Dementia	EN_L6_IT_2	PPP1R21	0.02	0.03	0.65	0.517	0.841
Dementia	Endo	PPP1R21	-0.04	0.05	-0.94	0.349	0.827
Dementia	IN_ADARB2	PPP1R21	0.02	0.03	0.67	0.505	0.819
Dementia	IN_LAMP5_LHX6	PPP1R21	0.05	0.03	1.99	0.0464	0.233
Dementia	IN_LAMP5_RELN	PPP1R21	0.02	0.03	0.75	0.454	0.761
Dementia	IN_PVALB	PPP1R21	0.06	0.02	2.81	0.00495	0.0879
Dementia	IN_PVALB_CHC	PPP1R21	0.04	0.04	1.08	0.281	0.698
Dementia	IN_SST	PPP1R21	0.02	0.02	0.82	0.411	0.716
Dementia	IN_VIP	PPP1R21	0.02	0.02	1.21	0.225	0.439
Dementia	Micro	PPP1R21	0.05	0.02	2.41	0.016	0.0975
Dementia	OPC	PPP1R21	-0.02	0.02	-0.99	0.322	0.631
Dementia	Oligo	PPP1R21	-0.02	0.02	-0.99	0.322	0.545
Dementia	PC	PPP1R21	-0.03	0.06	-0.51	0.61	0.923
Dementia	PVM	PPP1R21	0.05	0.07	0.70	0.482	0.87
Dementia	VLMC	PPP1R21	0.11	0.05	1.96	0.0495	0.21
Dementia	Astro	PPP1R26	-0.05	0.03	-1.70	0.0893	0.218
Dementia	EN_L2_3_IT	PPP1R26	0.05	0.03	1.80	0.0725	0.189
Dementia	EN_L3_5_IT_1	PPP1R26	0.01	0.05	0.18	0.859	0.936
Dementia	EN_L3_5_IT_2	PPP1R26	-0.04	0.03	-1.09	0.278	0.511
Dementia	EN_L3_5_IT_3	PPP1R26	0.05	0.04	1.37	0.172	0.347
Dementia	EN_L6_IT_1	PPP1R26	0.14	0.12	1.16	0.248	0.592
Dementia	IN_PVALB	PPP1R26	0.03	0.03	0.87	0.385	0.69
Dementia	IN_SST	PPP1R26	-0.04	0.05	-0.86	0.39	0.7
Dementia	IN_VIP	PPP1R26	-0.06	0.03	-1.91	0.0558	0.184
Dementia	Micro	PPP1R26	-0.09	0.13	-0.69	0.49	0.722
Dementia	OPC	PPP1R26	-0.05	0.04	-1.25	0.21	0.525
Dementia	Oligo	PPP1R26	-0.02	0.03	-0.54	0.59	0.764
Dementia	Astro	PPP1R32	0.05	0.04	1.19	0.233	0.414
Dementia	EN_L2_3_IT	PPP1R32	-0.05	0.04	-1.22	0.221	0.399
Dementia	EN_L3_5_IT_2	PPP1R32	0.05	0.06	0.89	0.371	0.602
Dementia	EN_L3_5_IT_3	PPP1R32	-0.03	0.16	-0.21	0.831	0.905
Dementia	OPC	PPP1R32	0.12	0.06	1.99	0.0465	0.27
Dementia	Oligo	PPP1R32	0.12	0.04	3.35	0.000804	0.0101
Dementia	Astro	PPP1R35	-0.08	0.03	-2.20	0.0281	0.0972
Dementia	EN_L2_3_IT	PPP1R35	-0.10	0.03	-3.15	0.00165	0.0149
Dementia	EN_L3_5_IT_1	PPP1R35	-0.05	0.05	-0.91	0.362	0.627
Dementia	EN_L3_5_IT_2	PPP1R35	-0.17	0.04	-4.36	1.27e-05	0.0005
Dementia	EN_L3_5_IT_3	PPP1R35	-0.11	0.04	-2.84	0.00452	0.0282
Dementia	EN_L6_IT_1	PPP1R35	-0.05	0.06	-0.93	0.352	0.685
Dementia	IN_ADARB2	PPP1R35	0.01	0.06	0.23	0.818	0.95
Dementia	IN_LAMP5_RELN	PPP1R35	-0.10	0.06	-1.67	0.0949	0.39
Dementia	IN_PVALB	PPP1R35	-0.07	0.04	-1.65	0.0999	0.374
Dementia	IN_SST	PPP1R35	-0.12	0.05	-2.19	0.0282	0.193
Dementia	IN_VIP	PPP1R35	-0.09	0.04	-2.38	0.0175	0.0871
Dementia	Micro	PPP1R35	-0.17	0.04	-3.85	0.00012	0.00312
Dementia	OPC	PPP1R35	-0.05	0.04	-1.41	0.16	0.469
Dementia	Oligo	PPP1R35	-0.12	0.03	-4.09	4.26e-05	0.00136
Dementia	Astro	PPP1R36	0.10	0.05	1.90	0.0572	0.16
Dementia	EN_L2_3_IT	PPP1R36	0.03	0.03	0.90	0.368	0.558
Dementia	IN_PVALB	PPP1R36	-0.08	0.14	-0.57	0.568	0.811
Dementia	Oligo	PPP1R36	0.20	0.05	4.38	1.17e-05	0.000583
Dementia	EN_L2_3_IT	PPP1R3A	-0.08	0.06	-1.30	0.193	0.365
Dementia	EN_L3_5_IT_2	PPP1R3A	-0.20	0.15	-1.28	0.202	0.426
Dementia	Astro	PPP1R3B	-0.17	0.07	-2.23	0.0254	0.0906
Dementia	EN_L2_3_IT	PPP1R3B	-0.14	0.06	-2.23	0.0258	0.0932
Dementia	Micro	PPP1R3B	0.15	0.07	2.26	0.0241	0.128
Dementia	OPC	PPP1R3B	0.05	0.04	1.27	0.203	0.518
Dementia	Oligo	PPP1R3B	-0.02	0.05	-0.45	0.652	0.805
Dementia	Astro	PPP1R3C	-0.20	0.05	-4.12	3.83e-05	0.000869
Dementia	EN_L2_3_IT	PPP1R3C	-0.09	0.05	-1.98	0.0482	0.144
Dementia	IN_PVALB	PPP1R3C	-0.11	0.06	-1.90	0.0577	0.288
Dementia	IN_VIP	PPP1R3C	0.02	0.04	0.43	0.667	0.816
Dementia	Oligo	PPP1R3C	-0.05	0.05	-0.95	0.345	0.567
Dementia	Astro	PPP1R3D	0.05	0.03	1.54	0.124	0.273
Dementia	EN_L2_3_IT	PPP1R3D	-0.02	0.06	-0.30	0.763	0.865
Dementia	IN_PVALB	PPP1R3D	-0.06	0.05	-1.15	0.251	0.574
Dementia	Micro	PPP1R3D	0.27	0.06	4.10	4.15e-05	0.00142
Dementia	OPC	PPP1R3D	0.04	0.06	0.72	0.469	0.74
Dementia	Oligo	PPP1R3D	0.03	0.03	0.93	0.354	0.576
Dementia	Astro	PPP1R3E	0.07	0.03	2.17	0.0298	0.101
Dementia	EN_L2_3_IT	PPP1R3E	-0.04	0.02	-1.82	0.0685	0.182
Dementia	EN_L3_5_IT_1	PPP1R3E	0.00	0.04	0.01	0.993	0.997
Dementia	EN_L3_5_IT_2	PPP1R3E	-0.05	0.03	-1.50	0.134	0.336
Dementia	EN_L3_5_IT_3	PPP1R3E	-0.04	0.03	-1.36	0.174	0.349
Dementia	EN_L5_6_NP	PPP1R3E	-0.04	0.05	-0.77	0.444	0.865
Dementia	EN_L6B	PPP1R3E	0.05	0.05	1.07	0.284	0.639
Dementia	EN_L6_CT	PPP1R3E	0.04	0.04	1.05	0.294	0.608
Dementia	EN_L6_IT_1	PPP1R3E	-0.05	0.04	-1.26	0.209	0.552
Dementia	EN_L6_IT_2	PPP1R3E	-0.00	0.06	-0.07	0.943	0.988
Dementia	IN_ADARB2	PPP1R3E	-0.02	0.04	-0.67	0.501	0.817
Dementia	IN_LAMP5_LHX6	PPP1R3E	-0.02	0.04	-0.42	0.672	0.856
Dementia	IN_LAMP5_RELN	PPP1R3E	-0.03	0.04	-0.92	0.36	0.693
Dementia	IN_PVALB	PPP1R3E	-0.03	0.03	-1.04	0.3	0.619
Dementia	IN_PVALB_CHC	PPP1R3E	-0.04	0.06	-0.73	0.467	0.816
Dementia	IN_SST	PPP1R3E	-0.04	0.03	-1.28	0.199	0.516
Dementia	IN_VIP	PPP1R3E	-0.02	0.03	-0.73	0.464	0.673
Dementia	Micro	PPP1R3E	0.02	0.05	0.37	0.708	0.857
Dementia	OPC	PPP1R3E	-0.04	0.03	-1.21	0.227	0.54
Dementia	Oligo	PPP1R3E	-0.04	0.02	-2.00	0.0451	0.156
Dementia	Astro	PPP1R3F	0.06	0.02	3.00	0.00272	0.019
Dementia	EN_L2_3_IT	PPP1R3F	0.02	0.02	1.20	0.232	0.412
Dementia	EN_L3_5_IT_1	PPP1R3F	0.02	0.03	0.66	0.509	0.739
Dementia	EN_L3_5_IT_2	PPP1R3F	0.00	0.02	0.20	0.844	0.923
Dementia	EN_L3_5_IT_3	PPP1R3F	0.06	0.02	2.50	0.0124	0.0576
Dementia	EN_L5_6_NP	PPP1R3F	0.02	0.05	0.46	0.646	0.932
Dementia	EN_L6B	PPP1R3F	-0.00	0.05	-0.06	0.952	0.983
Dementia	EN_L6_CT	PPP1R3F	-0.04	0.04	-0.90	0.367	0.674
Dementia	EN_L6_IT_1	PPP1R3F	0.05	0.04	1.49	0.135	0.451
Dementia	EN_L6_IT_2	PPP1R3F	0.01	0.05	0.14	0.892	0.973
Dementia	IN_ADARB2	PPP1R3F	0.03	0.04	0.61	0.54	0.833
Dementia	IN_LAMP5_LHX6	PPP1R3F	-0.03	0.05	-0.71	0.477	0.749
Dementia	IN_LAMP5_RELN	PPP1R3F	0.03	0.04	0.71	0.475	0.774
Dementia	IN_PVALB	PPP1R3F	0.02	0.03	0.59	0.555	0.802
Dementia	IN_PVALB_CHC	PPP1R3F	0.07	0.05	1.19	0.233	0.657
Dementia	IN_SST	PPP1R3F	-0.04	0.04	-1.19	0.235	0.56
Dementia	IN_VIP	PPP1R3F	-0.03	0.03	-1.25	0.21	0.424
Dementia	Micro	PPP1R3F	0.05	0.04	1.20	0.23	0.486
Dementia	OPC	PPP1R3F	0.01	0.02	0.31	0.754	0.898
Dementia	Oligo	PPP1R3F	0.01	0.02	0.50	0.619	0.784
Dementia	Astro	PPP1R3G	-0.00	0.06	-0.00	0.998	0.999
Dementia	Astro	PPP1R42	0.02	0.03	0.71	0.478	0.65
Dementia	EN_L2_3_IT	PPP1R42	0.01	0.02	0.31	0.757	0.86
Dementia	EN_L3_5_IT_1	PPP1R42	0.08	0.04	1.88	0.0607	0.237
Dementia	EN_L3_5_IT_2	PPP1R42	0.03	0.03	0.86	0.392	0.621
Dementia	EN_L3_5_IT_3	PPP1R42	0.13	0.04	3.37	0.000743	0.0076
Dementia	EN_L6B	PPP1R42	0.20	0.07	2.93	0.00343	0.0635
Dementia	EN_L6_CT	PPP1R42	0.07	0.06	1.16	0.248	0.564
Dementia	EN_L6_IT_1	PPP1R42	0.11	0.05	1.94	0.0518	0.294
Dementia	EN_L6_IT_2	PPP1R42	0.04	0.07	0.53	0.597	0.877
Dementia	IN_ADARB2	PPP1R42	-0.02	0.06	-0.32	0.747	0.924
Dementia	IN_LAMP5_RELN	PPP1R42	-0.10	0.06	-1.75	0.0797	0.36
Dementia	IN_PVALB	PPP1R42	0.09	0.04	1.99	0.0466	0.259
Dementia	IN_SST	PPP1R42	0.12	0.06	2.23	0.0257	0.183
Dementia	IN_VIP	PPP1R42	0.02	0.03	0.67	0.503	0.7
Dementia	OPC	PPP1R42	-0.02	0.05	-0.35	0.729	0.887
Dementia	Oligo	PPP1R42	-0.09	0.03	-2.67	0.00749	0.0475
Dementia	Astro	PPP1R7	0.02	0.02	0.90	0.368	0.554
Dementia	EN_L2_3_IT	PPP1R7	-0.01	0.01	-0.68	0.496	0.673
Dementia	EN_L3_5_IT_1	PPP1R7	0.00	0.02	0.17	0.867	0.94
Dementia	EN_L3_5_IT_2	PPP1R7	-0.04	0.02	-2.17	0.0297	0.132
Dementia	EN_L3_5_IT_3	PPP1R7	-0.05	0.02	-2.29	0.022	0.0847
Dementia	EN_L5_6_NP	PPP1R7	-0.03	0.04	-0.72	0.469	0.879
Dementia	EN_L5_ET	PPP1R7	0.24	0.36	0.68	0.495	0.998
Dementia	EN_L6B	PPP1R7	-0.12	0.04	-3.25	0.00116	0.0307
Dementia	EN_L6_CT	PPP1R7	-0.06	0.03	-1.92	0.0546	0.258
Dementia	EN_L6_IT_1	PPP1R7	-0.03	0.02	-1.29	0.196	0.536
Dementia	EN_L6_IT_2	PPP1R7	0.01	0.03	0.21	0.837	0.961
Dementia	IN_ADARB2	PPP1R7	0.06	0.03	1.59	0.112	0.456
Dementia	IN_LAMP5_LHX6	PPP1R7	0.07	0.04	1.80	0.0715	0.298
Dementia	IN_LAMP5_RELN	PPP1R7	0.00	0.03	0.08	0.933	0.981
Dementia	IN_PVALB	PPP1R7	-0.02	0.02	-0.82	0.41	0.709
Dementia	IN_PVALB_CHC	PPP1R7	0.07	0.05	1.32	0.185	0.615
Dementia	IN_SST	PPP1R7	0.01	0.03	0.30	0.768	0.911
Dementia	IN_VIP	PPP1R7	-0.02	0.02	-0.86	0.389	0.61
Dementia	Micro	PPP1R7	0.04	0.03	1.19	0.233	0.49
Dementia	OPC	PPP1R7	0.00	0.03	0.08	0.939	0.977
Dementia	Oligo	PPP1R7	0.04	0.01	2.66	0.00774	0.0486
Dementia	Astro	PPP1R8	0.00	0.03	0.09	0.93	0.964
Dementia	EN_L2_3_IT	PPP1R8	0.01	0.02	0.54	0.586	0.743
Dementia	EN_L3_5_IT_1	PPP1R8	0.03	0.04	0.90	0.369	0.632
Dementia	EN_L3_5_IT_2	PPP1R8	-0.02	0.03	-0.77	0.444	0.663
Dementia	EN_L3_5_IT_3	PPP1R8	0.01	0.03	0.23	0.815	0.896
Dementia	EN_L5_6_NP	PPP1R8	-0.04	0.05	-0.86	0.392	0.849
Dementia	EN_L6B	PPP1R8	0.04	0.05	0.76	0.45	0.769
Dementia	EN_L6_CT	PPP1R8	0.06	0.04	1.37	0.172	0.475
Dementia	EN_L6_IT_1	PPP1R8	0.02	0.04	0.45	0.652	0.869
Dementia	EN_L6_IT_2	PPP1R8	0.06	0.06	1.09	0.274	0.691
Dementia	IN_ADARB2	PPP1R8	0.02	0.04	0.55	0.584	0.855
Dementia	IN_LAMP5_LHX6	PPP1R8	0.04	0.05	0.85	0.397	0.69
Dementia	IN_LAMP5_RELN	PPP1R8	-0.08	0.04	-1.87	0.0608	0.314
Dementia	IN_PVALB	PPP1R8	0.05	0.03	1.63	0.104	0.381
Dementia	IN_SST	PPP1R8	0.06	0.04	1.50	0.133	0.421
Dementia	IN_VIP	PPP1R8	0.03	0.03	0.93	0.351	0.574
Dementia	Micro	PPP1R8	-0.05	0.04	-1.21	0.226	0.482
Dementia	OPC	PPP1R8	0.02	0.03	0.71	0.476	0.745
Dementia	Oligo	PPP1R8	-0.02	0.02	-0.93	0.353	0.574
Dementia	Astro	PPP1R9A	-0.10	0.03	-3.07	0.00217	0.0162
Dementia	EN_L2_3_IT	PPP1R9A	0.04	0.01	3.06	0.00221	0.0181
Dementia	EN_L3_5_IT_1	PPP1R9A	0.03	0.02	1.80	0.0723	0.26
Dementia	EN_L3_5_IT_2	PPP1R9A	0.05	0.01	3.64	0.000274	0.00498
Dementia	EN_L3_5_IT_3	PPP1R9A	0.04	0.01	2.57	0.0102	0.05
Dementia	EN_L5_6_NP	PPP1R9A	0.00	0.02	0.04	0.971	0.994
Dementia	EN_L5_ET	PPP1R9A	0.22	0.17	1.33	0.184	0.998
Dementia	EN_L6B	PPP1R9A	0.07	0.02	3.43	0.000613	0.0212
Dementia	EN_L6_CT	PPP1R9A	0.04	0.02	2.57	0.0102	0.0946
Dementia	EN_L6_IT_1	PPP1R9A	0.06	0.02	2.88	0.00397	0.0755
Dementia	EN_L6_IT_2	PPP1R9A	0.04	0.03	1.57	0.115	0.514
Dementia	Endo	PPP1R9A	-0.10	0.07	-1.41	0.159	0.673
Dementia	IN_ADARB2	PPP1R9A	0.03	0.02	1.33	0.184	0.556
Dementia	IN_LAMP5_LHX6	PPP1R9A	0.11	0.02	4.86	1.16e-06	0.000342
Dementia	IN_LAMP5_RELN	PPP1R9A	0.08	0.02	4.05	5.11e-05	0.00527
Dementia	IN_PVALB	PPP1R9A	0.04	0.01	2.49	0.0129	0.139
Dementia	IN_PVALB_CHC	PPP1R9A	0.05	0.03	1.55	0.122	0.523
Dementia	IN_SST	PPP1R9A	0.04	0.02	2.37	0.0177	0.154
Dementia	IN_VIP	PPP1R9A	0.06	0.01	4.40	1.07e-05	0.000782
Dementia	Micro	PPP1R9A	0.06	0.04	1.38	0.167	0.41
Dementia	OPC	PPP1R9A	0.01	0.01	1.04	0.298	0.61
Dementia	Oligo	PPP1R9A	0.10	0.02	4.72	2.38e-06	0.000194
Dementia	PC	PPP1R9A	0.06	0.07	0.86	0.387	0.858
Dementia	SMC	PPP1R9A	0.18	0.23	0.78	0.437	0.81
Dementia	VLMC	PPP1R9A	0.10	0.09	1.11	0.268	0.524
Dementia	Astro	PPP1R9B	0.10	0.03	2.83	0.00463	0.0275
Dementia	EN_L2_3_IT	PPP1R9B	0.04	0.03	1.72	0.0847	0.21
Dementia	EN_L3_5_IT_1	PPP1R9B	0.03	0.05	0.66	0.511	0.741
Dementia	EN_L3_5_IT_2	PPP1R9B	0.05	0.03	1.53	0.127	0.323
Dementia	EN_L3_5_IT_3	PPP1R9B	0.01	0.04	0.40	0.689	0.818
Dementia	EN_L5_6_NP	PPP1R9B	0.07	0.13	0.57	0.566	0.91
Dementia	EN_L6B	PPP1R9B	-0.16	0.12	-1.31	0.192	0.541
Dementia	EN_L6_CT	PPP1R9B	-0.05	0.06	-0.86	0.388	0.689
Dementia	EN_L6_IT_1	PPP1R9B	0.03	0.05	0.66	0.511	0.795
Dementia	EN_L6_IT_2	PPP1R9B	-0.01	0.16	-0.03	0.974	0.995
Dementia	IN_ADARB2	PPP1R9B	0.01	0.05	0.24	0.809	0.947
Dementia	IN_LAMP5_RELN	PPP1R9B	0.05	0.05	0.92	0.359	0.692
Dementia	IN_PVALB	PPP1R9B	0.06	0.04	1.45	0.146	0.45
Dementia	IN_SST	PPP1R9B	-0.04	0.04	-0.94	0.345	0.666
Dementia	IN_VIP	PPP1R9B	0.02	0.03	0.48	0.633	0.793
Dementia	Micro	PPP1R9B	0.05	0.04	1.40	0.16	0.401
Dementia	OPC	PPP1R9B	-0.06	0.05	-1.35	0.179	0.492
Dementia	Oligo	PPP1R9B	0.08	0.03	2.60	0.0092	0.0545
Dementia	Astro	PPP2CB	0.05	0.02	2.08	0.0376	0.119
Dementia	EN_L2_3_IT	PPP2CB	0.00	0.02	0.10	0.922	0.958
Dementia	EN_L3_5_IT_1	PPP2CB	-0.04	0.03	-1.27	0.205	0.464
Dementia	EN_L3_5_IT_2	PPP2CB	-0.08	0.02	-3.12	0.00182	0.0203
Dementia	EN_L3_5_IT_3	PPP2CB	-0.01	0.02	-0.71	0.475	0.658
Dementia	EN_L5_6_NP	PPP2CB	-0.07	0.03	-2.22	0.0261	0.447
Dementia	EN_L5_ET	PPP2CB	-0.78	0.33	-2.33	0.0196	0.871
Dementia	EN_L6B	PPP2CB	-0.03	0.03	-0.85	0.395	0.732
Dementia	EN_L6_CT	PPP2CB	-0.04	0.03	-1.25	0.211	0.526
Dementia	EN_L6_IT_1	PPP2CB	0.01	0.03	0.40	0.69	0.884
Dementia	EN_L6_IT_2	PPP2CB	0.01	0.04	0.21	0.833	0.96
Dementia	Endo	PPP2CB	0.03	0.06	0.60	0.547	0.91
Dementia	IN_ADARB2	PPP2CB	0.03	0.02	1.34	0.181	0.553
Dementia	IN_LAMP5_LHX6	PPP2CB	0.03	0.03	1.24	0.213	0.514
Dementia	IN_LAMP5_RELN	PPP2CB	0.04	0.02	1.44	0.149	0.478
Dementia	IN_PVALB	PPP2CB	-0.03	0.02	-1.30	0.195	0.513
Dementia	IN_PVALB_CHC	PPP2CB	-0.02	0.03	-0.65	0.519	0.835
Dementia	IN_SST	PPP2CB	-0.03	0.02	-1.38	0.169	0.476
Dementia	IN_VIP	PPP2CB	-0.04	0.02	-2.24	0.025	0.11
Dementia	Micro	PPP2CB	0.00	0.02	0.21	0.835	0.924
Dementia	OPC	PPP2CB	0.02	0.03	0.75	0.455	0.729
Dementia	Oligo	PPP2CB	0.01	0.01	0.69	0.492	0.695
Dementia	PC	PPP2CB	0.01	0.05	0.27	0.786	0.968
Dementia	PVM	PPP2CB	0.13	0.20	0.64	0.524	0.884
Dementia	VLMC	PPP2CB	-0.08	0.06	-1.38	0.166	0.404
Dementia	Astro	PPP2R1A	0.00	0.02	0.21	0.837	0.911
Dementia	EN_L2_3_IT	PPP2R1A	0.04	0.02	1.70	0.0891	0.217
Dementia	EN_L3_5_IT_1	PPP2R1A	0.08	0.03	2.55	0.0108	0.0875
Dementia	EN_L3_5_IT_2	PPP2R1A	0.04	0.02	1.87	0.0616	0.208
Dementia	EN_L3_5_IT_3	PPP2R1A	0.06	0.02	2.39	0.0167	0.0707
Dementia	EN_L5_6_NP	PPP2R1A	0.01	0.03	0.19	0.845	0.971
Dementia	EN_L5_ET	PPP2R1A	-0.35	0.40	-0.88	0.377	0.998
Dementia	EN_L6B	PPP2R1A	0.05	0.03	1.48	0.139	0.468
Dementia	EN_L6_CT	PPP2R1A	0.10	0.03	3.19	0.00142	0.0282
Dementia	EN_L6_IT_1	PPP2R1A	0.03	0.03	1.16	0.247	0.59
Dementia	EN_L6_IT_2	PPP2R1A	0.03	0.04	0.75	0.452	0.809
Dementia	Endo	PPP2R1A	-0.03	0.10	-0.30	0.76	0.959
Dementia	IN_ADARB2	PPP2R1A	0.01	0.03	0.45	0.654	0.886
Dementia	IN_LAMP5_LHX6	PPP2R1A	0.05	0.03	1.41	0.158	0.443
Dementia	IN_LAMP5_RELN	PPP2R1A	0.01	0.03	0.26	0.798	0.938
Dementia	IN_PVALB	PPP2R1A	0.03	0.02	1.21	0.227	0.549
Dementia	IN_PVALB_CHC	PPP2R1A	0.01	0.04	0.22	0.828	0.952
Dementia	IN_SST	PPP2R1A	0.01	0.03	0.40	0.686	0.876
Dementia	IN_VIP	PPP2R1A	-0.01	0.02	-0.25	0.8	0.897
Dementia	Micro	PPP2R1A	0.02	0.03	0.73	0.464	0.702
Dementia	OPC	PPP2R1A	0.02	0.02	1.05	0.294	0.606
Dementia	Oligo	PPP2R1A	0.01	0.02	0.32	0.747	0.866
Dementia	PC	PPP2R1A	0.05	0.11	0.41	0.685	0.942
Dementia	Astro	PPP2R1B	0.06	0.02	2.45	0.0144	0.0606
Dementia	EN_L2_3_IT	PPP2R1B	0.03	0.02	1.77	0.0771	0.196
Dementia	EN_L3_5_IT_1	PPP2R1B	-0.03	0.04	-0.87	0.382	0.643
Dementia	EN_L3_5_IT_2	PPP2R1B	-0.00	0.03	-0.03	0.974	0.989
Dementia	EN_L3_5_IT_3	PPP2R1B	0.01	0.03	0.42	0.672	0.807
Dementia	EN_L5_6_NP	PPP2R1B	0.03	0.05	0.72	0.474	0.881
Dementia	EN_L6B	PPP2R1B	-0.02	0.05	-0.39	0.697	0.894
Dementia	EN_L6_CT	PPP2R1B	0.06	0.04	1.33	0.183	0.491
Dementia	EN_L6_IT_1	PPP2R1B	0.00	0.04	0.10	0.918	0.972
Dementia	EN_L6_IT_2	PPP2R1B	0.09	0.05	1.81	0.0701	0.431
Dementia	Endo	PPP2R1B	0.00	0.11	0.03	0.978	0.997
Dementia	IN_ADARB2	PPP2R1B	-0.00	0.04	-0.04	0.965	0.991
Dementia	IN_LAMP5_LHX6	PPP2R1B	-0.00	0.05	-0.08	0.939	0.976
Dementia	IN_LAMP5_RELN	PPP2R1B	0.03	0.03	0.75	0.454	0.761
Dementia	IN_PVALB	PPP2R1B	-0.01	0.04	-0.40	0.686	0.873
Dementia	IN_PVALB_CHC	PPP2R1B	-0.06	0.06	-1.04	0.298	0.71
Dementia	IN_SST	PPP2R1B	0.02	0.04	0.65	0.513	0.782
Dementia	IN_VIP	PPP2R1B	0.02	0.02	0.78	0.436	0.65
Dementia	Micro	PPP2R1B	0.06	0.03	1.83	0.0671	0.242
Dementia	OPC	PPP2R1B	0.08	0.02	3.35	0.000814	0.0397
Dementia	Oligo	PPP2R1B	0.04	0.02	2.59	0.00965	0.0561
Dementia	PC	PPP2R1B	0.12	0.06	1.85	0.0642	0.578
Dementia	VLMC	PPP2R1B	0.25	0.08	3.05	0.00232	0.0434
Dementia	Adaptive	PPP2R2A	0.01	0.10	0.07	0.945	0.999
Dementia	Astro	PPP2R2A	0.01	0.02	0.56	0.572	0.726
Dementia	EN_L2_3_IT	PPP2R2A	0.01	0.01	0.99	0.324	0.513
Dementia	EN_L3_5_IT_1	PPP2R2A	0.03	0.02	1.66	0.096	0.307
Dementia	EN_L3_5_IT_2	PPP2R2A	0.02	0.01	1.43	0.152	0.363
Dementia	EN_L3_5_IT_3	PPP2R2A	-0.01	0.02	-0.38	0.705	0.828
Dementia	EN_L5_6_NP	PPP2R2A	0.05	0.03	1.78	0.0752	0.59
Dementia	EN_L5_ET	PPP2R2A	0.05	0.25	0.19	0.847	1
Dementia	EN_L6B	PPP2R2A	-0.01	0.03	-0.31	0.758	0.919
Dementia	EN_L6_CT	PPP2R2A	0.01	0.02	0.48	0.634	0.849
Dementia	EN_L6_IT_1	PPP2R2A	0.02	0.02	1.17	0.241	0.585
Dementia	EN_L6_IT_2	PPP2R2A	0.03	0.03	1.12	0.261	0.68
Dementia	Endo	PPP2R2A	0.03	0.04	0.74	0.461	0.878
Dementia	IN_ADARB2	PPP2R2A	0.03	0.02	1.36	0.174	0.543
Dementia	IN_LAMP5_LHX6	PPP2R2A	0.06	0.03	2.26	0.0239	0.165
Dementia	IN_LAMP5_RELN	PPP2R2A	0.02	0.02	0.94	0.348	0.686
Dementia	IN_PVALB	PPP2R2A	0.01	0.02	0.83	0.409	0.708
Dementia	IN_PVALB_CHC	PPP2R2A	-0.01	0.03	-0.46	0.646	0.887
Dementia	IN_SST	PPP2R2A	0.05	0.02	2.52	0.0118	0.125
Dementia	IN_VIP	PPP2R2A	0.04	0.01	2.93	0.00342	0.0294
Dementia	Micro	PPP2R2A	0.02	0.02	1.05	0.293	0.555
Dementia	OPC	PPP2R2A	0.02	0.02	0.77	0.439	0.719
Dementia	Oligo	PPP2R2A	0.03	0.02	1.73	0.0845	0.234
Dementia	PC	PPP2R2A	0.10	0.05	2.19	0.0288	0.443
Dementia	PVM	PPP2R2A	0.05	0.06	0.87	0.385	0.833
Dementia	SMC	PPP2R2A	0.21	0.11	1.91	0.0566	0.473
Dementia	VLMC	PPP2R2A	0.15	0.06	2.57	0.0103	0.0903
Dementia	Adaptive	PPP2R2B	0.20	0.08	2.52	0.0117	0.363
Dementia	Astro	PPP2R2B	-0.01	0.03	-0.52	0.601	0.75
Dementia	EN_L2_3_IT	PPP2R2B	-0.01	0.02	-0.48	0.629	0.775
Dementia	EN_L3_5_IT_1	PPP2R2B	0.03	0.02	1.58	0.113	0.333
Dementia	EN_L3_5_IT_2	PPP2R2B	0.01	0.02	0.62	0.534	0.733
Dementia	EN_L3_5_IT_3	PPP2R2B	0.06	0.02	4.00	6.45e-05	0.00119
Dementia	EN_L5_6_NP	PPP2R2B	-0.01	0.02	-0.31	0.759	0.956
Dementia	EN_L5_ET	PPP2R2B	-0.09	0.15	-0.62	0.533	0.998
Dementia	EN_L6B	PPP2R2B	0.00	0.02	0.09	0.931	0.977
Dementia	EN_L6_CT	PPP2R2B	-0.03	0.02	-1.68	0.0924	0.345
Dementia	EN_L6_IT_1	PPP2R2B	0.00	0.02	0.19	0.853	0.948
Dementia	EN_L6_IT_2	PPP2R2B	0.03	0.03	1.15	0.248	0.67
Dementia	Endo	PPP2R2B	-0.04	0.06	-0.63	0.531	0.904
Dementia	IN_ADARB2	PPP2R2B	0.03	0.02	1.47	0.142	0.501
Dementia	IN_LAMP5_LHX6	PPP2R2B	0.03	0.02	1.29	0.198	0.493
Dementia	IN_LAMP5_RELN	PPP2R2B	0.03	0.02	1.83	0.0666	0.33
Dementia	IN_PVALB	PPP2R2B	0.04	0.02	2.73	0.00633	0.0973
Dementia	IN_PVALB_CHC	PPP2R2B	0.01	0.02	0.50	0.618	0.878
Dementia	IN_SST	PPP2R2B	0.02	0.02	1.43	0.151	0.449
Dementia	IN_VIP	PPP2R2B	0.04	0.01	2.57	0.0102	0.0613
Dementia	Micro	PPP2R2B	0.03	0.04	0.78	0.433	0.678
Dementia	OPC	PPP2R2B	0.06	0.02	3.46	0.00055	0.0331
Dementia	Oligo	PPP2R2B	-0.13	0.03	-3.98	6.85e-05	0.0019
Dementia	PC	PPP2R2B	0.08	0.07	1.14	0.256	0.802
Dementia	PVM	PPP2R2B	0.08	0.09	0.89	0.372	0.831
Dementia	SMC	PPP2R2B	0.01	0.13	0.05	0.959	0.99
Dementia	VLMC	PPP2R2B	0.10	0.08	1.25	0.21	0.46
Dementia	Astro	PPP2R2C	-0.04	0.03	-1.21	0.225	0.403
Dementia	EN_L2_3_IT	PPP2R2C	0.01	0.02	0.51	0.613	0.763
Dementia	EN_L3_5_IT_1	PPP2R2C	0.05	0.02	2.23	0.0257	0.146
Dementia	EN_L3_5_IT_2	PPP2R2C	0.05	0.02	2.70	0.00704	0.0516
Dementia	EN_L3_5_IT_3	PPP2R2C	0.06	0.02	3.11	0.0019	0.0151
Dementia	EN_L5_6_NP	PPP2R2C	0.03	0.03	1.23	0.218	0.74
Dementia	EN_L5_ET	PPP2R2C	0.07	0.21	0.35	0.723	0.998
Dementia	EN_L6B	PPP2R2C	0.07	0.03	2.55	0.0108	0.126
Dementia	EN_L6_CT	PPP2R2C	0.06	0.02	2.55	0.0109	0.0979
Dementia	EN_L6_IT_1	PPP2R2C	0.03	0.03	1.27	0.204	0.546
Dementia	EN_L6_IT_2	PPP2R2C	0.03	0.03	0.85	0.393	0.775
Dementia	IN_ADARB2	PPP2R2C	0.04	0.02	1.59	0.112	0.455
Dementia	IN_LAMP5_LHX6	PPP2R2C	0.06	0.03	2.20	0.0278	0.179
Dementia	IN_LAMP5_RELN	PPP2R2C	0.05	0.02	1.96	0.0502	0.286
Dementia	IN_PVALB	PPP2R2C	0.07	0.02	3.35	0.000807	0.0317
Dementia	IN_PVALB_CHC	PPP2R2C	0.04	0.03	1.43	0.153	0.576
Dementia	IN_SST	PPP2R2C	0.05	0.02	2.16	0.0307	0.201
Dementia	IN_VIP	PPP2R2C	0.07	0.02	3.82	0.000134	0.00372
Dementia	Micro	PPP2R2C	0.02	0.05	0.49	0.626	0.811
Dementia	OPC	PPP2R2C	0.02	0.03	0.64	0.522	0.774
Dementia	Oligo	PPP2R2C	-0.03	0.03	-1.16	0.247	0.464
Dementia	Astro	PPP2R2D	0.04	0.02	2.24	0.025	0.0894
Dementia	EN_L2_3_IT	PPP2R2D	0.02	0.02	1.06	0.289	0.475
Dementia	EN_L3_5_IT_1	PPP2R2D	0.05	0.02	2.34	0.0194	0.124
Dementia	EN_L3_5_IT_2	PPP2R2D	0.04	0.02	2.34	0.0191	0.0994
Dementia	EN_L3_5_IT_3	PPP2R2D	0.02	0.02	1.28	0.199	0.382
Dementia	EN_L5_6_NP	PPP2R2D	0.01	0.03	0.19	0.849	0.971
Dementia	EN_L5_ET	PPP2R2D	-0.00	0.24	-0.01	0.995	1
Dementia	EN_L6B	PPP2R2D	-0.05	0.03	-1.56	0.119	0.437
Dementia	EN_L6_CT	PPP2R2D	0.02	0.02	0.99	0.323	0.636
Dementia	EN_L6_IT_1	PPP2R2D	0.02	0.02	0.85	0.397	0.717
Dementia	EN_L6_IT_2	PPP2R2D	0.02	0.03	0.73	0.467	0.815
Dementia	Endo	PPP2R2D	-0.08	0.05	-1.73	0.0838	0.541
Dementia	IN_ADARB2	PPP2R2D	0.03	0.02	1.19	0.235	0.612
Dementia	IN_LAMP5_LHX6	PPP2R2D	0.04	0.03	1.46	0.144	0.424
Dementia	IN_LAMP5_RELN	PPP2R2D	0.01	0.02	0.57	0.57	0.829
Dementia	IN_PVALB	PPP2R2D	0.01	0.02	0.66	0.507	0.776
Dementia	IN_PVALB_CHC	PPP2R2D	0.01	0.03	0.29	0.77	0.933
Dementia	IN_SST	PPP2R2D	0.02	0.02	1.08	0.279	0.605
Dementia	IN_VIP	PPP2R2D	0.03	0.02	1.84	0.0653	0.203
Dementia	Micro	PPP2R2D	0.01	0.02	0.65	0.517	0.742
Dementia	OPC	PPP2R2D	-0.01	0.02	-0.44	0.66	0.852
Dementia	Oligo	PPP2R2D	0.03	0.01	1.76	0.0792	0.225
Dementia	PC	PPP2R2D	-0.01	0.05	-0.21	0.83	0.975
Dementia	PVM	PPP2R2D	0.16	0.07	2.29	0.0222	0.435
Dementia	VLMC	PPP2R2D	0.04	0.06	0.62	0.536	0.746
Dementia	Astro	PPP2R3A	0.02	0.02	1.17	0.243	0.425
Dementia	EN_L2_3_IT	PPP2R3A	-0.04	0.03	-1.48	0.14	0.292
Dementia	EN_L3_5_IT_1	PPP2R3A	-0.04	0.04	-0.93	0.355	0.62
Dementia	EN_L3_5_IT_2	PPP2R3A	0.03	0.03	0.93	0.35	0.581
Dementia	EN_L3_5_IT_3	PPP2R3A	0.01	0.02	0.26	0.796	0.885
Dementia	EN_L5_6_NP	PPP2R3A	-0.01	0.03	-0.45	0.652	0.934
Dementia	EN_L5_ET	PPP2R3A	0.03	0.40	0.06	0.95	1
Dementia	EN_L6B	PPP2R3A	0.03	0.04	0.68	0.494	0.796
Dementia	EN_L6_CT	PPP2R3A	0.04	0.03	1.40	0.161	0.462
Dementia	EN_L6_IT_1	PPP2R3A	-0.03	0.04	-0.79	0.43	0.741
Dementia	EN_L6_IT_2	PPP2R3A	-0.05	0.05	-0.95	0.342	0.744
Dementia	Endo	PPP2R3A	0.05	0.12	0.44	0.663	0.94
Dementia	IN_ADARB2	PPP2R3A	-0.00	0.03	-0.13	0.895	0.972
Dementia	IN_LAMP5_LHX6	PPP2R3A	-0.03	0.04	-0.77	0.443	0.724
Dementia	IN_LAMP5_RELN	PPP2R3A	-0.02	0.03	-0.52	0.603	0.851
Dementia	IN_PVALB	PPP2R3A	-0.02	0.02	-1.26	0.209	0.529
Dementia	IN_PVALB_CHC	PPP2R3A	0.02	0.04	0.41	0.682	0.9
Dementia	IN_SST	PPP2R3A	-0.03	0.02	-1.38	0.168	0.475
Dementia	IN_VIP	PPP2R3A	-0.01	0.02	-0.73	0.467	0.675
Dementia	Micro	PPP2R3A	0.02	0.04	0.44	0.657	0.831
Dementia	OPC	PPP2R3A	0.00	0.02	0.22	0.823	0.932
Dementia	Oligo	PPP2R3A	-0.02	0.01	-1.58	0.114	0.284
Dementia	PC	PPP2R3A	0.03	0.06	0.42	0.671	0.942
Dementia	VLMC	PPP2R3A	0.10	0.07	1.41	0.159	0.394
Dementia	Astro	PPP2R3B	0.11	0.03	3.85	0.000118	0.00201
Dementia	EN_L2_3_IT	PPP2R3B	0.01	0.03	0.21	0.832	0.908
Dementia	EN_L3_5_IT_1	PPP2R3B	-0.04	0.06	-0.64	0.523	0.75
Dementia	EN_L3_5_IT_2	PPP2R3B	0.05	0.04	1.13	0.26	0.493
Dementia	EN_L3_5_IT_3	PPP2R3B	0.04	0.04	0.98	0.325	0.522
Dementia	EN_L6B	PPP2R3B	0.36	0.16	2.21	0.027	0.204
Dementia	EN_L6_CT	PPP2R3B	0.18	0.14	1.34	0.181	0.488
Dementia	EN_L6_IT_1	PPP2R3B	0.05	0.06	0.89	0.371	0.699
Dementia	IN_ADARB2	PPP2R3B	-0.06	0.05	-1.08	0.28	0.656
Dementia	IN_LAMP5_RELN	PPP2R3B	0.03	0.07	0.44	0.657	0.88
Dementia	IN_PVALB	PPP2R3B	0.01	0.04	0.27	0.79	0.918
Dementia	IN_SST	PPP2R3B	-0.01	0.05	-0.25	0.805	0.928
Dementia	IN_VIP	PPP2R3B	0.02	0.04	0.64	0.525	0.717
Dementia	Micro	PPP2R3B	0.06	0.05	1.22	0.224	0.481
Dementia	OPC	PPP2R3B	-0.02	0.03	-0.73	0.463	0.735
Dementia	Oligo	PPP2R3B	0.03	0.02	1.22	0.223	0.435
Dementia	Astro	PPP2R3C	0.03	0.02	1.35	0.176	0.343
Dementia	EN_L2_3_IT	PPP2R3C	0.01	0.02	0.29	0.773	0.871
Dementia	EN_L3_5_IT_1	PPP2R3C	0.04	0.03	1.55	0.122	0.347
Dementia	EN_L3_5_IT_2	PPP2R3C	0.05	0.02	2.07	0.0381	0.155
Dementia	EN_L3_5_IT_3	PPP2R3C	0.03	0.02	1.74	0.0823	0.21
Dementia	EN_L5_6_NP	PPP2R3C	0.06	0.04	1.56	0.119	0.667
Dementia	EN_L5_ET	PPP2R3C	-0.01	0.30	-0.04	0.965	1
Dementia	EN_L6B	PPP2R3C	0.05	0.03	1.50	0.132	0.459
Dementia	EN_L6_CT	PPP2R3C	0.01	0.03	0.20	0.84	0.941
Dementia	EN_L6_IT_1	PPP2R3C	0.03	0.03	0.88	0.381	0.706
Dementia	EN_L6_IT_2	PPP2R3C	0.02	0.04	0.54	0.588	0.874
Dementia	Endo	PPP2R3C	-0.08	0.06	-1.41	0.157	0.669
Dementia	IN_ADARB2	PPP2R3C	0.02	0.03	0.54	0.587	0.856
Dementia	IN_LAMP5_LHX6	PPP2R3C	0.06	0.04	1.76	0.0783	0.313
Dementia	IN_LAMP5_RELN	PPP2R3C	0.02	0.03	0.73	0.464	0.767
Dementia	IN_PVALB	PPP2R3C	0.02	0.02	0.64	0.519	0.783
Dementia	IN_PVALB_CHC	PPP2R3C	0.08	0.04	1.75	0.0808	0.451
Dementia	IN_SST	PPP2R3C	0.02	0.03	0.69	0.492	0.769
Dementia	IN_VIP	PPP2R3C	0.02	0.02	1.28	0.202	0.412
Dementia	Micro	PPP2R3C	0.06	0.02	2.32	0.0203	0.115
Dementia	OPC	PPP2R3C	0.06	0.02	3.26	0.00113	0.046
Dementia	Oligo	PPP2R3C	0.03	0.02	1.29	0.196	0.4
Dementia	PC	PPP2R3C	0.05	0.06	0.95	0.344	0.841
Dementia	PVM	PPP2R3C	0.14	0.08	1.69	0.0905	0.624
Dementia	VLMC	PPP2R3C	0.14	0.06	2.14	0.0321	0.169
Dementia	Adaptive	PPP2R5A	0.01	0.09	0.15	0.883	0.992
Dementia	Astro	PPP2R5A	-0.03	0.02	-1.55	0.122	0.27
Dementia	EN_L2_3_IT	PPP2R5A	-0.01	0.02	-0.76	0.45	0.633
Dementia	EN_L3_5_IT_1	PPP2R5A	0.01	0.03	0.49	0.625	0.818
Dementia	EN_L3_5_IT_2	PPP2R5A	0.00	0.02	0.06	0.951	0.977
Dementia	EN_L3_5_IT_3	PPP2R5A	-0.00	0.02	-0.19	0.848	0.916
Dementia	EN_L5_6_NP	PPP2R5A	-0.05	0.04	-1.34	0.18	0.716
Dementia	EN_L5_ET	PPP2R5A	-0.10	0.34	-0.30	0.766	0.999
Dementia	EN_L6B	PPP2R5A	-0.00	0.04	-0.04	0.967	0.988
Dementia	EN_L6_CT	PPP2R5A	-0.07	0.04	-1.83	0.0674	0.291
Dementia	EN_L6_IT_1	PPP2R5A	-0.08	0.03	-2.37	0.0176	0.172
Dementia	EN_L6_IT_2	PPP2R5A	0.01	0.05	0.24	0.812	0.952
Dementia	Endo	PPP2R5A	-0.08	0.05	-1.61	0.107	0.586
Dementia	IN_ADARB2	PPP2R5A	-0.02	0.04	-0.46	0.648	0.884
Dementia	IN_LAMP5_LHX6	PPP2R5A	0.09	0.05	1.75	0.0796	0.315
Dementia	IN_LAMP5_RELN	PPP2R5A	-0.01	0.04	-0.18	0.853	0.956
Dementia	IN_PVALB	PPP2R5A	-0.03	0.03	-0.95	0.34	0.651
Dementia	IN_PVALB_CHC	PPP2R5A	0.00	0.04	0.01	0.994	0.998
Dementia	IN_SST	PPP2R5A	0.02	0.03	0.78	0.438	0.734
Dementia	IN_VIP	PPP2R5A	-0.02	0.02	-0.67	0.506	0.702
Dementia	Micro	PPP2R5A	0.03	0.02	1.50	0.132	0.361
Dementia	OPC	PPP2R5A	0.00	0.02	0.01	0.99	0.996
Dementia	Oligo	PPP2R5A	0.00	0.01	0.04	0.964	0.981
Dementia	PC	PPP2R5A	-0.04	0.06	-0.74	0.461	0.878
Dementia	PVM	PPP2R5A	0.02	0.09	0.27	0.786	0.96
Dementia	SMC	PPP2R5A	-0.07	0.19	-0.36	0.717	0.923
Dementia	VLMC	PPP2R5A	0.06	0.06	1.01	0.315	0.571
Dementia	Astro	PPP2R5B	0.06	0.02	2.48	0.013	0.0564
Dementia	EN_L2_3_IT	PPP2R5B	-0.01	0.02	-0.46	0.643	0.785
Dementia	EN_L3_5_IT_1	PPP2R5B	0.00	0.03	0.04	0.968	0.987
Dementia	EN_L3_5_IT_2	PPP2R5B	-0.06	0.03	-2.34	0.019	0.0992
Dementia	EN_L3_5_IT_3	PPP2R5B	-0.03	0.02	-1.22	0.223	0.411
Dementia	EN_L5_6_NP	PPP2R5B	-0.07	0.04	-1.70	0.0895	0.618
Dementia	EN_L6B	PPP2R5B	0.09	0.04	2.38	0.0171	0.162
Dementia	EN_L6_CT	PPP2R5B	-0.02	0.03	-0.61	0.539	0.789
Dementia	EN_L6_IT_1	PPP2R5B	0.01	0.04	0.30	0.762	0.913
Dementia	EN_L6_IT_2	PPP2R5B	0.10	0.05	1.98	0.0472	0.375
Dementia	IN_ADARB2	PPP2R5B	0.07	0.04	1.74	0.0826	0.402
Dementia	IN_LAMP5_LHX6	PPP2R5B	-0.02	0.05	-0.46	0.645	0.843
Dementia	IN_LAMP5_RELN	PPP2R5B	0.03	0.03	0.77	0.439	0.75
Dementia	IN_PVALB	PPP2R5B	0.01	0.03	0.50	0.617	0.837
Dementia	IN_PVALB_CHC	PPP2R5B	-0.08	0.04	-1.85	0.0642	0.415
Dementia	IN_SST	PPP2R5B	-0.03	0.03	-1.21	0.226	0.549
Dementia	IN_VIP	PPP2R5B	-0.00	0.02	-0.19	0.849	0.926
Dementia	Micro	PPP2R5B	0.15	0.04	3.28	0.00104	0.0153
Dementia	OPC	PPP2R5B	-0.02	0.02	-0.67	0.505	0.764
Dementia	Oligo	PPP2R5B	-0.03	0.02	-1.70	0.0897	0.244
Dementia	Adaptive	PPP2R5C	0.03	0.07	0.46	0.646	0.99
Dementia	Astro	PPP2R5C	0.02	0.02	1.07	0.283	0.469
Dementia	EN_L2_3_IT	PPP2R5C	0.01	0.01	0.73	0.468	0.649
Dementia	EN_L3_5_IT_1	PPP2R5C	0.03	0.02	1.57	0.117	0.339
Dementia	EN_L3_5_IT_2	PPP2R5C	0.00	0.01	0.05	0.958	0.981
Dementia	EN_L3_5_IT_3	PPP2R5C	-0.01	0.01	-0.73	0.465	0.649
Dementia	EN_L5_6_NP	PPP2R5C	-0.02	0.02	-0.98	0.325	0.812
Dementia	EN_L5_ET	PPP2R5C	-0.11	0.21	-0.54	0.586	0.998
Dementia	EN_L6B	PPP2R5C	0.00	0.02	0.11	0.91	0.97
Dementia	EN_L6_CT	PPP2R5C	-0.02	0.02	-1.03	0.303	0.618
Dementia	EN_L6_IT_1	PPP2R5C	-0.02	0.02	-0.99	0.323	0.662
Dementia	EN_L6_IT_2	PPP2R5C	0.02	0.02	0.78	0.438	0.801
Dementia	Endo	PPP2R5C	-0.02	0.05	-0.32	0.752	0.959
Dementia	IN_ADARB2	PPP2R5C	0.01	0.02	0.46	0.645	0.883
Dementia	IN_LAMP5_LHX6	PPP2R5C	0.04	0.02	1.81	0.0701	0.295
Dementia	IN_LAMP5_RELN	PPP2R5C	0.02	0.02	0.85	0.396	0.72
Dementia	IN_PVALB	PPP2R5C	-0.00	0.01	-0.03	0.973	0.989
Dementia	IN_PVALB_CHC	PPP2R5C	-0.01	0.02	-0.66	0.512	0.834
Dementia	IN_SST	PPP2R5C	-0.00	0.01	-0.08	0.933	0.978
Dementia	IN_VIP	PPP2R5C	0.02	0.01	1.71	0.087	0.244
Dementia	Micro	PPP2R5C	0.02	0.02	0.85	0.396	0.649
Dementia	OPC	PPP2R5C	0.01	0.02	0.87	0.383	0.68
Dementia	Oligo	PPP2R5C	0.02	0.01	1.54	0.123	0.298
Dementia	PC	PPP2R5C	0.03	0.05	0.73	0.464	0.879
Dementia	PVM	PPP2R5C	0.09	0.07	1.32	0.188	0.722
Dementia	SMC	PPP2R5C	0.43	0.17	2.57	0.0102	0.403
Dementia	VLMC	PPP2R5C	0.02	0.05	0.35	0.727	0.867
Dementia	Astro	PPP2R5D	-0.02	0.03	-0.68	0.497	0.665
Dementia	EN_L2_3_IT	PPP2R5D	0.03	0.02	1.36	0.173	0.339
Dementia	EN_L3_5_IT_1	PPP2R5D	0.02	0.03	0.68	0.498	0.732
Dementia	EN_L3_5_IT_2	PPP2R5D	0.02	0.02	0.75	0.454	0.672
Dementia	EN_L3_5_IT_3	PPP2R5D	0.04	0.02	1.81	0.0709	0.189
Dementia	EN_L5_6_NP	PPP2R5D	-0.02	0.04	-0.46	0.649	0.933
Dementia	EN_L6B	PPP2R5D	0.08	0.04	1.90	0.0581	0.308
Dementia	EN_L6_CT	PPP2R5D	-0.02	0.04	-0.50	0.619	0.841
Dementia	EN_L6_IT_1	PPP2R5D	0.03	0.03	0.76	0.446	0.753
Dementia	EN_L6_IT_2	PPP2R5D	0.00	0.05	0.06	0.956	0.991
Dementia	IN_ADARB2	PPP2R5D	-0.00	0.04	-0.08	0.94	0.984
Dementia	IN_LAMP5_LHX6	PPP2R5D	-0.03	0.05	-0.72	0.471	0.745
Dementia	IN_LAMP5_RELN	PPP2R5D	0.02	0.04	0.40	0.687	0.891
Dementia	IN_PVALB	PPP2R5D	-0.02	0.02	-0.75	0.455	0.741
Dementia	IN_PVALB_CHC	PPP2R5D	-0.02	0.05	-0.34	0.736	0.92
Dementia	IN_SST	PPP2R5D	-0.04	0.03	-1.38	0.169	0.476
Dementia	IN_VIP	PPP2R5D	0.01	0.02	0.24	0.807	0.901
Dementia	Micro	PPP2R5D	-0.05	0.04	-1.26	0.207	0.46
Dementia	OPC	PPP2R5D	-0.02	0.03	-0.64	0.519	0.772
Dementia	Oligo	PPP2R5D	-0.01	0.02	-0.46	0.643	0.8
Dementia	Adaptive	PPP2R5E	0.02	0.09	0.24	0.813	0.992
Dementia	Astro	PPP2R5E	-0.00	0.01	-0.25	0.805	0.891
Dementia	EN_L2_3_IT	PPP2R5E	0.02	0.01	1.92	0.0554	0.158
Dementia	EN_L3_5_IT_1	PPP2R5E	0.08	0.02	4.81	1.49e-06	0.000255
Dementia	EN_L3_5_IT_2	PPP2R5E	0.04	0.01	2.98	0.00289	0.0283
Dementia	EN_L3_5_IT_3	PPP2R5E	0.02	0.01	1.38	0.167	0.341
Dementia	EN_L5_6_NP	PPP2R5E	0.00	0.02	0.10	0.924	0.986
Dementia	EN_L5_ET	PPP2R5E	-0.22	0.21	-1.06	0.288	0.998
Dementia	EN_L6B	PPP2R5E	0.04	0.02	1.74	0.0819	0.363
Dementia	EN_L6_CT	PPP2R5E	0.03	0.02	1.79	0.0732	0.305
Dementia	EN_L6_IT_1	PPP2R5E	0.01	0.02	0.57	0.566	0.825
Dementia	EN_L6_IT_2	PPP2R5E	0.00	0.02	0.09	0.927	0.984
Dementia	Endo	PPP2R5E	-0.01	0.04	-0.26	0.794	0.966
Dementia	IN_ADARB2	PPP2R5E	-0.00	0.02	-0.11	0.916	0.977
Dementia	IN_LAMP5_LHX6	PPP2R5E	0.06	0.02	2.64	0.00839	0.0944
Dementia	IN_LAMP5_RELN	PPP2R5E	0.01	0.02	0.54	0.591	0.842
Dementia	IN_PVALB	PPP2R5E	0.01	0.01	0.40	0.693	0.876
Dementia	IN_PVALB_CHC	PPP2R5E	0.01	0.02	0.52	0.605	0.873
Dementia	IN_SST	PPP2R5E	-0.01	0.01	-0.46	0.646	0.857
Dementia	IN_VIP	PPP2R5E	-0.01	0.01	-0.62	0.538	0.728
Dementia	Micro	PPP2R5E	0.01	0.02	0.81	0.42	0.669
Dementia	OPC	PPP2R5E	0.03	0.02	1.84	0.0661	0.317
Dementia	Oligo	PPP2R5E	-0.01	0.01	-0.48	0.629	0.791
Dementia	PC	PPP2R5E	-0.01	0.05	-0.14	0.888	0.988
Dementia	PVM	PPP2R5E	0.18	0.07	2.76	0.00578	0.345
Dementia	SMC	PPP2R5E	0.14	0.12	1.15	0.249	0.701
Dementia	VLMC	PPP2R5E	0.08	0.05	1.49	0.137	0.366
Dementia	Adaptive	PPP3CA	0.09	0.07	1.41	0.158	0.738
Dementia	Astro	PPP3CA	-0.03	0.02	-1.54	0.123	0.271
Dementia	EN_L2_3_IT	PPP3CA	0.01	0.02	0.81	0.417	0.604
Dementia	EN_L3_5_IT_1	PPP3CA	0.05	0.02	2.87	0.00413	0.05
Dementia	EN_L3_5_IT_2	PPP3CA	0.08	0.02	5.20	2e-07	2.04e-05
Dementia	EN_L3_5_IT_3	PPP3CA	0.08	0.02	5.11	3.15e-07	1.85e-05
Dementia	EN_L5_6_NP	PPP3CA	0.03	0.02	1.21	0.225	0.746
Dementia	EN_L5_ET	PPP3CA	0.11	0.20	0.53	0.597	0.998
Dementia	EN_L6B	PPP3CA	0.04	0.02	1.89	0.0587	0.309
Dementia	EN_L6_CT	PPP3CA	0.06	0.02	3.12	0.00181	0.0324
Dementia	EN_L6_IT_1	PPP3CA	0.04	0.02	2.05	0.0407	0.262
Dementia	EN_L6_IT_2	PPP3CA	0.02	0.03	0.80	0.423	0.792
Dementia	Endo	PPP3CA	0.04	0.04	1.06	0.289	0.789
Dementia	IN_ADARB2	PPP3CA	0.02	0.02	1.25	0.21	0.587
Dementia	IN_LAMP5_LHX6	PPP3CA	0.09	0.02	4.41	1.02e-05	0.00153
Dementia	IN_LAMP5_RELN	PPP3CA	0.05	0.02	2.83	0.00467	0.0833
Dementia	IN_PVALB	PPP3CA	0.04	0.01	2.98	0.00286	0.0648
Dementia	IN_PVALB_CHC	PPP3CA	0.03	0.02	1.77	0.0764	0.44
Dementia	IN_SST	PPP3CA	0.06	0.01	3.87	0.000107	0.0101
Dementia	IN_VIP	PPP3CA	0.02	0.01	1.88	0.0606	0.194
Dementia	Micro	PPP3CA	0.07	0.02	3.78	0.000157	0.00382
Dementia	OPC	PPP3CA	0.01	0.01	0.71	0.479	0.747
Dementia	Oligo	PPP3CA	0.06	0.02	3.08	0.00207	0.0192
Dementia	PC	PPP3CA	0.09	0.05	1.93	0.0533	0.548
Dementia	PVM	PPP3CA	0.07	0.05	1.50	0.134	0.677
Dementia	SMC	PPP3CA	0.26	0.14	1.93	0.0541	0.469
Dementia	VLMC	PPP3CA	0.09	0.06	1.53	0.125	0.349
Dementia	Adaptive	PPP3CB	0.01	0.09	0.10	0.92	0.992
Dementia	Astro	PPP3CB	0.04	0.02	2.68	0.00746	0.0382
Dementia	EN_L2_3_IT	PPP3CB	-0.01	0.01	-0.55	0.583	0.741
Dementia	EN_L3_5_IT_1	PPP3CB	-0.01	0.02	-0.58	0.565	0.778
Dementia	EN_L3_5_IT_2	PPP3CB	0.00	0.01	0.32	0.752	0.874
Dementia	EN_L3_5_IT_3	PPP3CB	0.00	0.01	0.27	0.785	0.877
Dementia	EN_L5_6_NP	PPP3CB	-0.00	0.02	-0.20	0.84	0.969
Dementia	EN_L5_ET	PPP3CB	-0.12	0.22	-0.53	0.593	0.998
Dementia	EN_L6B	PPP3CB	0.00	0.02	0.18	0.861	0.957
Dementia	EN_L6_CT	PPP3CB	0.03	0.02	1.48	0.138	0.426
Dementia	EN_L6_IT_1	PPP3CB	-0.02	0.02	-0.78	0.438	0.748
Dementia	EN_L6_IT_2	PPP3CB	0.02	0.02	0.62	0.533	0.85
Dementia	Endo	PPP3CB	-0.07	0.05	-1.38	0.167	0.686
Dementia	IN_ADARB2	PPP3CB	-0.01	0.02	-0.31	0.754	0.927
Dementia	IN_LAMP5_LHX6	PPP3CB	0.01	0.02	0.61	0.539	0.785
Dementia	IN_LAMP5_RELN	PPP3CB	-0.00	0.02	-0.05	0.961	0.988
Dementia	IN_PVALB	PPP3CB	-0.01	0.01	-0.64	0.523	0.785
Dementia	IN_PVALB_CHC	PPP3CB	-0.05	0.02	-2.29	0.0219	0.249
Dementia	IN_SST	PPP3CB	-0.00	0.02	-0.19	0.852	0.948
Dementia	IN_VIP	PPP3CB	-0.01	0.01	-0.73	0.464	0.672
Dementia	Micro	PPP3CB	-0.02	0.02	-0.87	0.385	0.64
Dementia	OPC	PPP3CB	0.00	0.01	0.23	0.817	0.929
Dementia	Oligo	PPP3CB	0.01	0.01	0.80	0.423	0.639
Dementia	PC	PPP3CB	-0.06	0.04	-1.38	0.167	0.745
Dementia	PVM	PPP3CB	0.03	0.06	0.39	0.697	0.944
Dementia	SMC	PPP3CB	0.22	0.18	1.20	0.232	0.679
Dementia	VLMC	PPP3CB	0.00	0.05	0.02	0.985	0.993
Dementia	Adaptive	PPP3CC	-0.05	0.07	-0.71	0.475	0.939
Dementia	Astro	PPP3CC	-0.04	0.03	-1.20	0.228	0.408
Dementia	EN_L2_3_IT	PPP3CC	-0.01	0.01	-1.25	0.213	0.389
Dementia	EN_L3_5_IT_1	PPP3CC	0.01	0.02	0.72	0.473	0.715
Dementia	EN_L3_5_IT_2	PPP3CC	0.01	0.01	0.94	0.347	0.578
Dementia	EN_L3_5_IT_3	PPP3CC	0.04	0.01	2.77	0.0056	0.0328
Dementia	EN_L5_6_NP	PPP3CC	-0.02	0.03	-0.90	0.367	0.834
Dementia	EN_L5_ET	PPP3CC	0.19	0.25	0.77	0.44	0.998
Dementia	EN_L6B	PPP3CC	0.02	0.02	0.81	0.419	0.748
Dementia	EN_L6_CT	PPP3CC	0.02	0.02	0.92	0.36	0.669
Dementia	EN_L6_IT_1	PPP3CC	-0.01	0.02	-0.34	0.734	0.903
Dementia	EN_L6_IT_2	PPP3CC	-0.02	0.03	-0.75	0.453	0.81
Dementia	Endo	PPP3CC	-0.08	0.04	-1.80	0.0711	0.518
Dementia	IN_ADARB2	PPP3CC	0.03	0.02	1.30	0.193	0.564
Dementia	IN_LAMP5_LHX6	PPP3CC	0.06	0.03	2.51	0.0121	0.115
Dementia	IN_LAMP5_RELN	PPP3CC	0.04	0.02	2.13	0.033	0.237
Dementia	IN_PVALB	PPP3CC	0.01	0.02	0.51	0.613	0.835
Dementia	IN_PVALB_CHC	PPP3CC	-0.00	0.02	-0.13	0.897	0.974
Dementia	IN_SST	PPP3CC	0.00	0.02	0.08	0.934	0.978
Dementia	IN_VIP	PPP3CC	0.01	0.01	0.36	0.719	0.851
Dementia	Micro	PPP3CC	-0.01	0.02	-0.40	0.686	0.847
Dementia	OPC	PPP3CC	-0.05	0.02	-2.64	0.00828	0.127
Dementia	Oligo	PPP3CC	-0.04	0.01	-2.68	0.00738	0.047
Dementia	PC	PPP3CC	-0.06	0.04	-1.34	0.179	0.754
Dementia	PVM	PPP3CC	-0.01	0.07	-0.19	0.851	0.971
Dementia	SMC	PPP3CC	0.04	0.11	0.41	0.68	0.914
Dementia	VLMC	PPP3CC	0.11	0.05	2.29	0.0219	0.137
Dementia	Astro	PPP4C	0.00	0.02	0.16	0.87	0.931
Dementia	EN_L2_3_IT	PPP4C	0.00	0.02	0.07	0.945	0.97
Dementia	EN_L3_5_IT_1	PPP4C	-0.00	0.05	-0.10	0.921	0.965
Dementia	EN_L3_5_IT_2	PPP4C	0.02	0.03	0.67	0.5	0.708
Dementia	EN_L3_5_IT_3	PPP4C	0.05	0.03	1.75	0.0795	0.204
Dementia	EN_L5_6_NP	PPP4C	-0.10	0.14	-0.73	0.468	0.878
Dementia	EN_L6B	PPP4C	-0.07	0.13	-0.56	0.574	0.838
Dementia	EN_L6_CT	PPP4C	-0.30	0.12	-2.45	0.0143	0.117
Dementia	EN_L6_IT_1	PPP4C	-0.09	0.05	-1.73	0.0832	0.365
Dementia	EN_L6_IT_2	PPP4C	-0.22	0.13	-1.70	0.0893	0.467
Dementia	IN_ADARB2	PPP4C	-0.04	0.05	-0.79	0.43	0.772
Dementia	IN_LAMP5_RELN	PPP4C	-0.05	0.05	-0.92	0.36	0.693
Dementia	IN_PVALB	PPP4C	-0.04	0.03	-1.18	0.239	0.561
Dementia	IN_SST	PPP4C	-0.01	0.04	-0.18	0.86	0.951
Dementia	IN_VIP	PPP4C	-0.02	0.03	-0.75	0.455	0.666
Dementia	Micro	PPP4C	0.01	0.04	0.34	0.735	0.872
Dementia	OPC	PPP4C	-0.06	0.03	-1.84	0.0657	0.317
Dementia	Oligo	PPP4C	-0.01	0.02	-0.84	0.401	0.619
Dementia	Astro	PPP4R1	0.04	0.02	2.22	0.0263	0.0928
Dementia	EN_L2_3_IT	PPP4R1	0.04	0.01	2.93	0.00338	0.0239
Dementia	EN_L3_5_IT_1	PPP4R1	0.04	0.02	1.90	0.057	0.229
Dementia	EN_L3_5_IT_2	PPP4R1	0.04	0.02	2.72	0.00647	0.0485
Dementia	EN_L3_5_IT_3	PPP4R1	0.01	0.02	0.43	0.667	0.802
Dementia	EN_L5_6_NP	PPP4R1	0.00	0.03	0.13	0.897	0.982
Dementia	EN_L5_ET	PPP4R1	-0.22	0.37	-0.60	0.546	0.998
Dementia	EN_L6B	PPP4R1	0.06	0.03	2.02	0.0437	0.268
Dementia	EN_L6_CT	PPP4R1	0.01	0.03	0.21	0.832	0.939
Dementia	EN_L6_IT_1	PPP4R1	0.06	0.02	2.98	0.00285	0.0633
Dementia	EN_L6_IT_2	PPP4R1	0.04	0.03	1.26	0.208	0.629
Dementia	Endo	PPP4R1	0.03	0.04	0.64	0.522	0.9
Dementia	IN_ADARB2	PPP4R1	-0.01	0.02	-0.33	0.738	0.92
Dementia	IN_LAMP5_LHX6	PPP4R1	0.05	0.03	1.96	0.05	0.243
Dementia	IN_LAMP5_RELN	PPP4R1	0.04	0.02	1.63	0.103	0.404
Dementia	IN_PVALB	PPP4R1	0.03	0.02	2.02	0.0432	0.249
Dementia	IN_PVALB_CHC	PPP4R1	0.06	0.03	1.78	0.075	0.436
Dementia	IN_SST	PPP4R1	0.01	0.02	0.73	0.468	0.754
Dementia	IN_VIP	PPP4R1	-0.00	0.01	-0.01	0.988	0.994
Dementia	Micro	PPP4R1	0.05	0.03	1.67	0.0939	0.292
Dementia	OPC	PPP4R1	0.04	0.02	2.75	0.00588	0.108
Dementia	Oligo	PPP4R1	0.02	0.01	1.23	0.22	0.431
Dementia	PC	PPP4R1	0.11	0.05	2.24	0.0251	0.433
Dementia	PVM	PPP4R1	0.10	0.09	1.15	0.252	0.783
Dementia	SMC	PPP4R1	0.06	0.20	0.28	0.777	0.936
Dementia	VLMC	PPP4R1	-0.02	0.06	-0.29	0.773	0.896
Dementia	Adaptive	PPP4R2	0.12	0.11	1.14	0.255	0.824
Dementia	Astro	PPP4R2	0.06	0.02	2.82	0.00477	0.0282
Dementia	EN_L2_3_IT	PPP4R2	0.07	0.02	4.23	2.34e-05	0.000979
Dementia	EN_L3_5_IT_1	PPP4R2	0.10	0.02	4.51	6.59e-06	0.000791
Dementia	EN_L3_5_IT_2	PPP4R2	0.05	0.02	2.78	0.00541	0.0431
Dementia	EN_L3_5_IT_3	PPP4R2	0.04	0.02	2.25	0.0243	0.0904
Dementia	EN_L5_6_NP	PPP4R2	0.03	0.03	0.79	0.43	0.858
Dementia	EN_L5_ET	PPP4R2	0.36	0.24	1.48	0.138	0.998
Dementia	EN_L6B	PPP4R2	0.03	0.03	1.10	0.269	0.627
Dementia	EN_L6_CT	PPP4R2	-0.00	0.03	-0.00	0.998	0.998
Dementia	EN_L6_IT_1	PPP4R2	0.06	0.02	2.78	0.0055	0.0906
Dementia	EN_L6_IT_2	PPP4R2	0.11	0.03	3.62	0.000298	0.0476
Dementia	Endo	PPP4R2	0.04	0.05	0.91	0.361	0.831
Dementia	IN_ADARB2	PPP4R2	0.07	0.02	2.78	0.0055	0.116
Dementia	IN_LAMP5_LHX6	PPP4R2	0.05	0.03	1.43	0.153	0.435
Dementia	IN_LAMP5_RELN	PPP4R2	0.09	0.03	3.65	0.000259	0.0151
Dementia	IN_PVALB	PPP4R2	0.04	0.02	2.01	0.0449	0.254
Dementia	IN_PVALB_CHC	PPP4R2	-0.01	0.04	-0.32	0.751	0.925
Dementia	IN_SST	PPP4R2	0.03	0.02	1.47	0.142	0.435
Dementia	IN_VIP	PPP4R2	0.05	0.02	3.29	0.000985	0.0133
Dementia	Micro	PPP4R2	0.06	0.02	2.80	0.00504	0.045
Dementia	OPC	PPP4R2	0.01	0.02	0.54	0.591	0.815
Dementia	Oligo	PPP4R2	0.06	0.02	2.48	0.0133	0.0692
Dementia	PC	PPP4R2	0.08	0.05	1.56	0.118	0.693
Dementia	PVM	PPP4R2	-0.12	0.07	-1.82	0.0688	0.589
Dementia	VLMC	PPP4R2	0.22	0.05	3.95	7.83e-05	0.00935
Dementia	Adaptive	PPP4R3A	0.06	0.09	0.72	0.472	0.938
Dementia	Astro	PPP4R3A	0.06	0.02	3.77	0.000162	0.00255
Dementia	EN_L2_3_IT	PPP4R3A	0.03	0.01	2.22	0.0263	0.0946
Dementia	EN_L3_5_IT_1	PPP4R3A	0.03	0.02	1.22	0.221	0.483
Dementia	EN_L3_5_IT_2	PPP4R3A	0.05	0.02	3.40	0.000665	0.00975
Dementia	EN_L3_5_IT_3	PPP4R3A	0.03	0.02	2.03	0.0419	0.132
Dementia	EN_L5_6_NP	PPP4R3A	0.00	0.03	0.06	0.955	0.991
Dementia	EN_L5_ET	PPP4R3A	-0.27	0.31	-0.88	0.379	0.998
Dementia	EN_L6B	PPP4R3A	0.05	0.03	1.86	0.0622	0.319
Dementia	EN_L6_CT	PPP4R3A	-0.00	0.02	-0.09	0.926	0.973
Dementia	EN_L6_IT_1	PPP4R3A	0.02	0.02	0.69	0.49	0.784
Dementia	EN_L6_IT_2	PPP4R3A	0.08	0.03	2.74	0.00607	0.178
Dementia	Endo	PPP4R3A	0.00	0.04	0.10	0.92	0.992
Dementia	IN_ADARB2	PPP4R3A	-0.01	0.02	-0.31	0.759	0.928
Dementia	IN_LAMP5_LHX6	PPP4R3A	0.06	0.03	2.25	0.0246	0.167
Dementia	IN_LAMP5_RELN	PPP4R3A	0.01	0.02	0.48	0.629	0.868
Dementia	IN_PVALB	PPP4R3A	0.03	0.02	1.64	0.102	0.378
Dementia	IN_PVALB_CHC	PPP4R3A	0.02	0.03	0.68	0.498	0.828
Dementia	IN_SST	PPP4R3A	0.03	0.02	1.64	0.101	0.367
Dementia	IN_VIP	PPP4R3A	0.01	0.01	0.91	0.365	0.587
Dementia	Micro	PPP4R3A	-0.01	0.02	-0.33	0.739	0.874
Dementia	OPC	PPP4R3A	0.02	0.02	1.06	0.288	0.599
Dementia	Oligo	PPP4R3A	0.03	0.01	2.42	0.0157	0.0772
Dementia	PC	PPP4R3A	0.12	0.05	2.53	0.0114	0.353
Dementia	PVM	PPP4R3A	0.05	0.07	0.72	0.47	0.863
Dementia	SMC	PPP4R3A	0.11	0.17	0.63	0.531	0.864
Dementia	VLMC	PPP4R3A	0.10	0.05	1.82	0.0689	0.256
Dementia	Adaptive	PPP4R3B	-0.07	0.08	-0.81	0.42	0.902
Dementia	Astro	PPP4R3B	0.00	0.02	0.17	0.864	0.928
Dementia	EN_L2_3_IT	PPP4R3B	0.00	0.01	0.23	0.817	0.898
Dementia	EN_L3_5_IT_1	PPP4R3B	0.02	0.02	0.99	0.323	0.592
Dementia	EN_L3_5_IT_2	PPP4R3B	0.02	0.02	1.34	0.179	0.398
Dementia	EN_L3_5_IT_3	PPP4R3B	0.02	0.02	1.26	0.208	0.394
Dementia	EN_L5_6_NP	PPP4R3B	0.02	0.03	0.78	0.438	0.861
Dementia	EN_L5_ET	PPP4R3B	0.01	0.31	0.04	0.969	1
Dementia	EN_L6B	PPP4R3B	0.04	0.03	1.54	0.124	0.448
Dementia	EN_L6_CT	PPP4R3B	0.02	0.02	0.94	0.345	0.657
Dementia	EN_L6_IT_1	PPP4R3B	-0.00	0.02	-0.03	0.973	0.991
Dementia	EN_L6_IT_2	PPP4R3B	-0.01	0.03	-0.36	0.718	0.921
Dementia	Endo	PPP4R3B	-0.07	0.04	-1.84	0.0653	0.505
Dementia	IN_ADARB2	PPP4R3B	0.02	0.02	0.80	0.426	0.77
Dementia	IN_LAMP5_LHX6	PPP4R3B	0.00	0.03	0.04	0.97	0.988
Dementia	IN_LAMP5_RELN	PPP4R3B	0.01	0.02	0.59	0.555	0.821
Dementia	IN_PVALB	PPP4R3B	-0.00	0.02	-0.03	0.973	0.989
Dementia	IN_PVALB_CHC	PPP4R3B	-0.02	0.03	-0.58	0.559	0.852
Dementia	IN_SST	PPP4R3B	0.01	0.02	0.77	0.439	0.735
Dementia	IN_VIP	PPP4R3B	-0.01	0.01	-0.57	0.571	0.752
Dementia	Micro	PPP4R3B	0.00	0.02	0.21	0.831	0.922
Dementia	OPC	PPP4R3B	-0.02	0.02	-1.14	0.255	0.567
Dementia	Oligo	PPP4R3B	0.00	0.01	0.29	0.77	0.882
Dementia	PC	PPP4R3B	0.01	0.05	0.29	0.768	0.964
Dementia	PVM	PPP4R3B	0.06	0.07	0.92	0.355	0.829
Dementia	SMC	PPP4R3B	0.15	0.19	0.77	0.439	0.81
Dementia	VLMC	PPP4R3B	0.10	0.05	1.98	0.0476	0.208
Dementia	Astro	PPP4R4	0.10	0.03	4.01	6.11e-05	0.00123
Dementia	EN_L2_3_IT	PPP4R4	0.16	0.02	7.20	6.02e-13	1.7e-09
Dementia	EN_L3_5_IT_1	PPP4R4	0.20	0.04	5.30	1.15e-07	3.59e-05
Dementia	EN_L3_5_IT_2	PPP4R4	0.24	0.04	5.47	4.44e-08	6.5e-06
Dementia	EN_L3_5_IT_3	PPP4R4	0.08	0.06	1.24	0.215	0.401
Dementia	EN_L6B	PPP4R4	0.31	0.07	4.33	1.52e-05	0.00157
Dementia	EN_L6_IT_1	PPP4R4	0.17	0.04	4.77	1.88e-06	0.000418
Dementia	EN_L6_IT_2	PPP4R4	0.27	0.11	2.54	0.0111	0.223
Dementia	IN_ADARB2	PPP4R4	0.08	0.04	1.95	0.0517	0.327
Dementia	IN_LAMP5_LHX6	PPP4R4	0.11	0.04	2.51	0.012	0.115
Dementia	IN_LAMP5_RELN	PPP4R4	0.10	0.03	3.17	0.00154	0.0443
Dementia	IN_PVALB	PPP4R4	0.10	0.03	3.77	0.000164	0.0125
Dementia	IN_PVALB_CHC	PPP4R4	0.06	0.03	1.83	0.0666	0.418
Dementia	IN_SST	PPP4R4	0.07	0.03	2.88	0.00394	0.0697
Dementia	IN_VIP	PPP4R4	0.04	0.02	1.48	0.138	0.326
Dementia	Micro	PPP4R4	0.04	0.06	0.64	0.525	0.747
Dementia	OPC	PPP4R4	0.07	0.04	1.82	0.0683	0.324
Dementia	Oligo	PPP4R4	0.19	0.04	4.89	1.02e-06	0.00011
Dementia	Astro	PPP5C	-0.03	0.02	-1.14	0.253	0.436
Dementia	EN_L2_3_IT	PPP5C	0.01	0.01	0.68	0.499	0.676
Dementia	EN_L3_5_IT_1	PPP5C	0.06	0.02	2.50	0.0125	0.0954
Dementia	EN_L3_5_IT_2	PPP5C	0.02	0.02	1.45	0.146	0.353
Dementia	EN_L3_5_IT_3	PPP5C	0.01	0.02	0.47	0.64	0.783
Dementia	EN_L5_6_NP	PPP5C	-0.00	0.03	-0.14	0.888	0.98
Dementia	EN_L5_ET	PPP5C	-0.11	0.32	-0.35	0.723	0.998
Dementia	EN_L6B	PPP5C	-0.03	0.03	-1.03	0.305	0.66
Dementia	EN_L6_CT	PPP5C	0.00	0.03	0.10	0.917	0.97
Dementia	EN_L6_IT_1	PPP5C	-0.02	0.02	-0.87	0.383	0.707
Dementia	EN_L6_IT_2	PPP5C	-0.04	0.03	-1.20	0.23	0.649
Dementia	Endo	PPP5C	0.02	0.14	0.13	0.894	0.987
Dementia	IN_ADARB2	PPP5C	-0.01	0.03	-0.58	0.562	0.846
Dementia	IN_LAMP5_LHX6	PPP5C	0.03	0.03	0.87	0.383	0.68
Dementia	IN_LAMP5_RELN	PPP5C	0.00	0.02	0.16	0.873	0.962
Dementia	IN_PVALB	PPP5C	0.04	0.02	2.13	0.0331	0.219
Dementia	IN_PVALB_CHC	PPP5C	0.02	0.03	0.71	0.478	0.822
Dementia	IN_SST	PPP5C	0.01	0.02	0.46	0.642	0.856
Dementia	IN_VIP	PPP5C	0.01	0.02	0.74	0.459	0.669
Dementia	Micro	PPP5C	0.06	0.03	1.95	0.0511	0.204
Dementia	OPC	PPP5C	-0.01	0.02	-0.42	0.676	0.861
Dementia	Oligo	PPP5C	0.02	0.02	1.45	0.147	0.335
Dementia	PC	PPP5C	0.11	0.12	0.99	0.322	0.835
Dementia	Astro	PPP6C	-0.01	0.02	-0.37	0.714	0.831
Dementia	EN_L2_3_IT	PPP6C	-0.00	0.01	-0.06	0.95	0.973
Dementia	EN_L3_5_IT_1	PPP6C	0.00	0.02	0.20	0.841	0.93
Dementia	EN_L3_5_IT_2	PPP6C	0.01	0.02	0.77	0.441	0.661
Dementia	EN_L3_5_IT_3	PPP6C	-0.01	0.02	-0.58	0.559	0.723
Dementia	EN_L5_6_NP	PPP6C	-0.02	0.03	-0.60	0.547	0.905
Dementia	EN_L5_ET	PPP6C	0.48	0.29	1.62	0.106	0.992
Dementia	EN_L6B	PPP6C	-0.00	0.03	-0.05	0.958	0.985
Dementia	EN_L6_CT	PPP6C	-0.05	0.03	-1.93	0.0535	0.255
Dementia	EN_L6_IT_1	PPP6C	-0.01	0.03	-0.52	0.606	0.845
Dementia	EN_L6_IT_2	PPP6C	-0.05	0.03	-1.43	0.152	0.564
Dementia	Endo	PPP6C	-0.04	0.05	-0.75	0.452	0.873
Dementia	IN_ADARB2	PPP6C	0.02	0.03	0.81	0.418	0.765
Dementia	IN_LAMP5_LHX6	PPP6C	0.01	0.03	0.27	0.786	0.911
Dementia	IN_LAMP5_RELN	PPP6C	0.02	0.03	0.83	0.406	0.728
Dementia	IN_PVALB	PPP6C	0.01	0.02	0.29	0.772	0.91
Dementia	IN_PVALB_CHC	PPP6C	-0.05	0.04	-1.44	0.151	0.572
Dementia	IN_SST	PPP6C	-0.01	0.02	-0.60	0.55	0.805
Dementia	IN_VIP	PPP6C	-0.01	0.02	-0.36	0.722	0.852
Dementia	Micro	PPP6C	-0.00	0.03	-0.13	0.899	0.955
Dementia	OPC	PPP6C	0.00	0.02	0.20	0.839	0.939
Dementia	Oligo	PPP6C	-0.03	0.01	-1.79	0.0727	0.213
Dementia	PC	PPP6C	0.08	0.13	0.66	0.51	0.895
Dementia	VLMC	PPP6C	-0.01	0.06	-0.14	0.891	0.954
Dementia	Astro	PPP6R1	0.07	0.03	2.73	0.00632	0.0342
Dementia	EN_L2_3_IT	PPP6R1	0.01	0.03	0.39	0.696	0.82
Dementia	EN_L3_5_IT_1	PPP6R1	0.06	0.03	1.59	0.112	0.332
Dementia	EN_L3_5_IT_2	PPP6R1	-0.01	0.03	-0.29	0.77	0.884
Dementia	EN_L3_5_IT_3	PPP6R1	-0.01	0.03	-0.45	0.652	0.792
Dementia	EN_L5_6_NP	PPP6R1	-0.02	0.05	-0.28	0.777	0.962
Dementia	EN_L6B	PPP6R1	0.04	0.05	0.84	0.403	0.738
Dementia	EN_L6_CT	PPP6R1	0.01	0.05	0.28	0.782	0.919
Dementia	EN_L6_IT_1	PPP6R1	0.01	0.04	0.35	0.729	0.901
Dementia	EN_L6_IT_2	PPP6R1	-0.03	0.04	-0.58	0.563	0.864
Dementia	IN_ADARB2	PPP6R1	-0.06	0.05	-1.06	0.288	0.666
Dementia	IN_LAMP5_LHX6	PPP6R1	-0.01	0.06	-0.12	0.903	0.962
Dementia	IN_LAMP5_RELN	PPP6R1	0.01	0.05	0.28	0.783	0.932
Dementia	IN_PVALB	PPP6R1	0.05	0.04	1.48	0.138	0.436
Dementia	IN_PVALB_CHC	PPP6R1	0.08	0.06	1.19	0.235	0.659
Dementia	IN_SST	PPP6R1	0.04	0.04	0.85	0.395	0.705
Dementia	IN_VIP	PPP6R1	0.01	0.04	0.27	0.786	0.889
Dementia	Micro	PPP6R1	0.04	0.03	1.39	0.166	0.409
Dementia	OPC	PPP6R1	-0.03	0.03	-1.08	0.28	0.591
Dementia	Oligo	PPP6R1	-0.01	0.02	-0.57	0.568	0.75
Dementia	Adaptive	PPP6R2	-0.06	0.09	-0.65	0.517	0.947
Dementia	Astro	PPP6R2	-0.01	0.02	-0.63	0.531	0.694
Dementia	EN_L2_3_IT	PPP6R2	-0.01	0.02	-0.32	0.752	0.857
Dementia	EN_L3_5_IT_1	PPP6R2	0.02	0.02	0.99	0.321	0.59
Dementia	EN_L3_5_IT_2	PPP6R2	-0.00	0.02	-0.08	0.94	0.972
Dementia	EN_L3_5_IT_3	PPP6R2	-0.02	0.02	-1.08	0.281	0.477
Dementia	EN_L5_6_NP	PPP6R2	0.01	0.03	0.20	0.841	0.97
Dementia	EN_L5_ET	PPP6R2	0.40	0.25	1.62	0.104	0.992
Dementia	EN_L6B	PPP6R2	-0.02	0.02	-0.74	0.457	0.774
Dementia	EN_L6_CT	PPP6R2	-0.01	0.02	-0.60	0.547	0.796
Dementia	EN_L6_IT_1	PPP6R2	-0.01	0.02	-0.51	0.612	0.849
Dementia	EN_L6_IT_2	PPP6R2	-0.02	0.03	-0.90	0.367	0.762
Dementia	Endo	PPP6R2	-0.03	0.04	-0.73	0.464	0.879
Dementia	IN_ADARB2	PPP6R2	-0.03	0.02	-1.11	0.267	0.645
Dementia	IN_LAMP5_LHX6	PPP6R2	0.01	0.03	0.42	0.674	0.857
Dementia	IN_LAMP5_RELN	PPP6R2	-0.00	0.02	-0.03	0.975	0.993
Dementia	IN_PVALB	PPP6R2	-0.01	0.02	-0.32	0.747	0.902
Dementia	IN_PVALB_CHC	PPP6R2	0.00	0.03	0.02	0.988	0.996
Dementia	IN_SST	PPP6R2	-0.02	0.02	-1.01	0.313	0.637
Dementia	IN_VIP	PPP6R2	-0.02	0.02	-1.42	0.155	0.351
Dementia	Micro	PPP6R2	-0.08	0.02	-3.48	0.000492	0.00908
Dementia	OPC	PPP6R2	-0.02	0.02	-1.38	0.167	0.478
Dementia	Oligo	PPP6R2	-0.01	0.02	-0.48	0.631	0.792
Dementia	PC	PPP6R2	0.03	0.04	0.67	0.503	0.892
Dementia	PVM	PPP6R2	0.04	0.06	0.69	0.487	0.872
Dementia	SMC	PPP6R2	0.01	0.22	0.05	0.96	0.99
Dementia	VLMC	PPP6R2	0.13	0.05	2.69	0.00718	0.074
Dementia	Adaptive	PPP6R3	0.01	0.06	0.22	0.824	0.992
Dementia	Astro	PPP6R3	0.01	0.02	0.67	0.501	0.669
Dementia	EN_L2_3_IT	PPP6R3	0.02	0.01	1.98	0.0479	0.143
Dementia	EN_L3_5_IT_1	PPP6R3	0.06	0.02	3.72	0.000195	0.00757
Dementia	EN_L3_5_IT_2	PPP6R3	0.05	0.01	3.81	0.000139	0.00302
Dementia	EN_L3_5_IT_3	PPP6R3	0.05	0.01	4.02	5.86e-05	0.00111
Dementia	EN_L5_6_NP	PPP6R3	0.05	0.02	2.38	0.0175	0.395
Dementia	EN_L5_ET	PPP6R3	-0.14	0.19	-0.71	0.48	0.998
Dementia	EN_L6B	PPP6R3	0.04	0.02	2.09	0.037	0.242
Dementia	EN_L6_CT	PPP6R3	0.03	0.02	1.52	0.127	0.411
Dementia	EN_L6_IT_1	PPP6R3	0.01	0.02	0.46	0.647	0.866
Dementia	EN_L6_IT_2	PPP6R3	0.01	0.02	0.59	0.555	0.86
Dementia	Endo	PPP6R3	-0.05	0.03	-1.48	0.139	0.644
Dementia	IN_ADARB2	PPP6R3	0.01	0.02	0.82	0.415	0.763
Dementia	IN_LAMP5_LHX6	PPP6R3	0.05	0.02	2.64	0.00833	0.094
Dementia	IN_LAMP5_RELN	PPP6R3	0.02	0.02	1.07	0.284	0.637
Dementia	IN_PVALB	PPP6R3	0.01	0.01	0.74	0.461	0.744
Dementia	IN_PVALB_CHC	PPP6R3	0.03	0.02	1.35	0.176	0.602
Dementia	IN_SST	PPP6R3	0.02	0.02	1.47	0.142	0.435
Dementia	IN_VIP	PPP6R3	0.02	0.01	2.09	0.0366	0.141
Dementia	Micro	PPP6R3	0.01	0.02	0.80	0.424	0.671
Dementia	OPC	PPP6R3	0.03	0.02	1.71	0.0872	0.359
Dementia	Oligo	PPP6R3	0.04	0.01	2.71	0.00672	0.044
Dementia	PC	PPP6R3	0.01	0.03	0.42	0.672	0.942
Dementia	PVM	PPP6R3	0.04	0.04	0.97	0.33	0.817
Dementia	SMC	PPP6R3	0.13	0.10	1.33	0.182	0.651
Dementia	VLMC	PPP6R3	0.19	0.04	5.01	5.56e-07	0.00244
Dementia	Astro	PPRC1	-0.01	0.04	-0.12	0.903	0.95
Dementia	EN_L2_3_IT	PPRC1	-0.01	0.02	-0.36	0.716	0.833
Dementia	EN_L3_5_IT_1	PPRC1	0.03	0.05	0.54	0.588	0.795
Dementia	EN_L3_5_IT_2	PPRC1	0.01	0.04	0.16	0.871	0.937
Dementia	EN_L3_5_IT_3	PPRC1	-0.01	0.03	-0.36	0.721	0.838
Dementia	EN_L6B	PPRC1	0.11	0.11	1.04	0.3	0.655
Dementia	EN_L6_CT	PPRC1	-0.16	0.13	-1.22	0.223	0.539
Dementia	EN_L6_IT_1	PPRC1	-0.04	0.05	-0.88	0.381	0.706
Dementia	IN_PVALB	PPRC1	-0.01	0.04	-0.23	0.816	0.93
Dementia	IN_SST	PPRC1	-0.04	0.05	-0.89	0.374	0.688
Dementia	IN_VIP	PPRC1	-0.07	0.03	-2.08	0.0373	0.143
Dementia	Micro	PPRC1	0.01	0.05	0.14	0.891	0.951
Dementia	OPC	PPRC1	0.01	0.04	0.18	0.854	0.946
Dementia	Oligo	PPRC1	0.03	0.02	1.27	0.202	0.409
Dementia	Astro	PPT1	-0.04	0.02	-1.64	0.101	0.237
Dementia	EN_L2_3_IT	PPT1	-0.02	0.02	-1.55	0.12	0.264
Dementia	EN_L3_5_IT_1	PPT1	0.03	0.03	1.18	0.239	0.503
Dementia	EN_L3_5_IT_2	PPT1	-0.01	0.02	-0.33	0.744	0.87
Dementia	EN_L3_5_IT_3	PPT1	0.01	0.02	0.32	0.751	0.858
Dementia	EN_L5_6_NP	PPT1	-0.04	0.04	-0.99	0.325	0.812
Dementia	EN_L5_ET	PPT1	-0.65	0.41	-1.58	0.114	0.998
Dementia	EN_L6B	PPT1	-0.01	0.04	-0.20	0.839	0.952
Dementia	EN_L6_CT	PPT1	-0.01	0.03	-0.38	0.705	0.886
Dementia	EN_L6_IT_1	PPT1	0.04	0.03	1.32	0.188	0.526
Dementia	EN_L6_IT_2	PPT1	-0.01	0.04	-0.18	0.856	0.965
Dementia	IN_ADARB2	PPT1	-0.06	0.03	-1.83	0.0667	0.364
Dementia	IN_LAMP5_LHX6	PPT1	-0.00	0.04	-0.04	0.971	0.989
Dementia	IN_LAMP5_RELN	PPT1	0.03	0.03	0.97	0.333	0.676
Dementia	IN_PVALB	PPT1	-0.04	0.02	-2.03	0.0421	0.247
Dementia	IN_PVALB_CHC	PPT1	-0.02	0.04	-0.36	0.717	0.914
Dementia	IN_SST	PPT1	-0.02	0.02	-0.62	0.536	0.796
Dementia	IN_VIP	PPT1	-0.03	0.02	-1.35	0.179	0.383
Dementia	Micro	PPT1	-0.04	0.03	-1.39	0.163	0.405
Dementia	OPC	PPT1	0.00	0.02	0.07	0.941	0.978
Dementia	Oligo	PPT1	0.00	0.01	0.27	0.786	0.891
Dementia	Astro	PPT2-EGFL8	-0.13	0.06	-2.08	0.0379	0.12
Dementia	EN_L2_3_IT	PPT2-EGFL8	-0.15	0.06	-2.45	0.0144	0.0627
Dementia	Oligo	PPT2-EGFL8	-0.04	0.05	-0.81	0.418	0.633
Dementia	Astro	PPTC7	0.05	0.03	1.72	0.086	0.213
Dementia	EN_L2_3_IT	PPTC7	-0.01	0.02	-0.32	0.746	0.853
Dementia	EN_L3_5_IT_1	PPTC7	-0.03	0.03	-0.89	0.372	0.635
Dementia	EN_L3_5_IT_2	PPTC7	0.00	0.02	0.04	0.971	0.987
Dementia	EN_L3_5_IT_3	PPTC7	-0.01	0.02	-0.67	0.504	0.68
Dementia	EN_L5_6_NP	PPTC7	-0.03	0.05	-0.73	0.467	0.878
Dementia	EN_L6B	PPTC7	0.10	0.04	2.31	0.0207	0.178
Dementia	EN_L6_CT	PPTC7	0.03	0.04	0.81	0.419	0.709
Dementia	EN_L6_IT_1	PPTC7	0.01	0.03	0.34	0.736	0.904
Dementia	EN_L6_IT_2	PPTC7	-0.04	0.05	-0.85	0.394	0.776
Dementia	Endo	PPTC7	0.07	0.12	0.61	0.545	0.909
Dementia	IN_ADARB2	PPTC7	0.00	0.04	0.00	0.998	0.999
Dementia	IN_LAMP5_LHX6	PPTC7	0.08	0.05	1.63	0.103	0.362
Dementia	IN_LAMP5_RELN	PPTC7	-0.02	0.04	-0.44	0.662	0.882
Dementia	IN_PVALB	PPTC7	0.03	0.02	1.33	0.185	0.503
Dementia	IN_PVALB_CHC	PPTC7	-0.04	0.04	-1.01	0.314	0.721
Dementia	IN_SST	PPTC7	-0.00	0.03	-0.03	0.977	0.993
Dementia	IN_VIP	PPTC7	0.00	0.02	0.17	0.865	0.935
Dementia	Micro	PPTC7	0.03	0.02	1.35	0.179	0.425
Dementia	OPC	PPTC7	-0.01	0.03	-0.54	0.59	0.814
Dementia	Oligo	PPTC7	0.08	0.02	3.61	0.000311	0.00525
Dementia	Astro	PPWD1	-0.06	0.02	-3.11	0.0019	0.0149
Dementia	EN_L2_3_IT	PPWD1	-0.04	0.01	-2.59	0.00957	0.0476
Dementia	EN_L3_5_IT_1	PPWD1	-0.01	0.02	-0.36	0.719	0.874
Dementia	EN_L3_5_IT_2	PPWD1	-0.00	0.02	-0.21	0.832	0.917
Dementia	EN_L3_5_IT_3	PPWD1	0.01	0.02	0.60	0.55	0.716
Dementia	EN_L5_6_NP	PPWD1	-0.00	0.03	-0.00	0.997	0.999
Dementia	EN_L5_ET	PPWD1	-0.11	0.34	-0.34	0.733	0.998
Dementia	EN_L6B	PPWD1	-0.02	0.03	-0.70	0.482	0.789
Dementia	EN_L6_CT	PPWD1	-0.04	0.03	-1.57	0.117	0.392
Dementia	EN_L6_IT_1	PPWD1	-0.04	0.02	-1.81	0.0705	0.34
Dementia	EN_L6_IT_2	PPWD1	-0.03	0.03	-0.95	0.344	0.745
Dementia	Endo	PPWD1	-0.13	0.05	-2.64	0.0082	0.227
Dementia	IN_ADARB2	PPWD1	-0.02	0.03	-0.80	0.424	0.767
Dementia	IN_LAMP5_LHX6	PPWD1	-0.01	0.03	-0.28	0.777	0.905
Dementia	IN_LAMP5_RELN	PPWD1	-0.02	0.02	-0.62	0.536	0.81
Dementia	IN_PVALB	PPWD1	-0.02	0.02	-1.20	0.232	0.553
Dementia	IN_PVALB_CHC	PPWD1	-0.03	0.03	-0.95	0.341	0.738
Dementia	IN_SST	PPWD1	-0.01	0.02	-0.24	0.811	0.93
Dementia	IN_VIP	PPWD1	-0.03	0.02	-1.84	0.0662	0.205
Dementia	Micro	PPWD1	-0.09	0.03	-3.48	0.000498	0.00915
Dementia	OPC	PPWD1	-0.04	0.02	-2.27	0.0229	0.201
Dementia	Oligo	PPWD1	-0.06	0.02	-3.62	0.000297	0.00507
Dementia	PC	PPWD1	-0.11	0.14	-0.83	0.408	0.863
Dementia	VLMC	PPWD1	-0.03	0.06	-0.52	0.601	0.791
Dementia	Astro	PQBP1	-0.10	0.03	-3.44	0.000592	0.00651
Dementia	EN_L2_3_IT	PQBP1	-0.05	0.02	-2.10	0.0354	0.116
Dementia	EN_L3_5_IT_1	PQBP1	-0.10	0.04	-2.20	0.0275	0.152
Dementia	EN_L3_5_IT_2	PQBP1	-0.09	0.03	-2.92	0.00347	0.032
Dementia	EN_L3_5_IT_3	PQBP1	-0.02	0.03	-0.70	0.482	0.663
Dementia	EN_L5_6_NP	PQBP1	0.05	0.13	0.41	0.679	0.938
Dementia	EN_L6B	PQBP1	0.35	0.14	2.45	0.0144	0.148
Dementia	EN_L6_CT	PQBP1	-0.05	0.05	-0.91	0.361	0.67
Dementia	EN_L6_IT_1	PQBP1	-0.01	0.05	-0.28	0.779	0.921
Dementia	EN_L6_IT_2	PQBP1	-0.19	0.16	-1.21	0.228	0.649
Dementia	IN_ADARB2	PQBP1	-0.06	0.05	-1.24	0.216	0.593
Dementia	IN_LAMP5_RELN	PQBP1	-0.05	0.05	-1.07	0.286	0.638
Dementia	IN_PVALB	PQBP1	-0.05	0.03	-1.56	0.118	0.404
Dementia	IN_SST	PQBP1	-0.04	0.04	-0.98	0.329	0.653
Dementia	IN_VIP	PQBP1	-0.04	0.03	-1.21	0.228	0.443
Dementia	Micro	PQBP1	-0.03	0.04	-0.68	0.496	0.727
Dementia	OPC	PQBP1	-0.06	0.03	-1.86	0.0625	0.309
Dementia	Oligo	PQBP1	-0.04	0.02	-1.70	0.0891	0.243
Dementia	Astro	PRADC1	0.05	0.04	1.38	0.169	0.334
Dementia	EN_L2_3_IT	PRADC1	-0.03	0.03	-0.91	0.365	0.555
Dementia	EN_L3_5_IT_1	PRADC1	-0.14	0.13	-1.08	0.28	0.549
Dementia	EN_L3_5_IT_2	PRADC1	-0.03	0.04	-0.65	0.514	0.719
Dementia	EN_L3_5_IT_3	PRADC1	-0.00	0.04	-0.02	0.987	0.993
Dementia	EN_L6_IT_1	PRADC1	0.13	0.13	0.97	0.334	0.673
Dementia	IN_PVALB	PRADC1	0.05	0.04	1.24	0.214	0.534
Dementia	IN_VIP	PRADC1	0.03	0.04	0.61	0.543	0.731
Dementia	OPC	PRADC1	-0.01	0.04	-0.13	0.893	0.96
Dementia	Oligo	PRADC1	0.00	0.03	0.12	0.906	0.953
Dementia	Astro	PRAF2	-0.02	0.04	-0.55	0.583	0.736
Dementia	EN_L2_3_IT	PRAF2	0.02	0.03	0.73	0.467	0.648
Dementia	EN_L3_5_IT_2	PRAF2	0.02	0.05	0.46	0.649	0.813
Dementia	EN_L3_5_IT_3	PRAF2	0.12	0.05	2.37	0.0178	0.0737
Dementia	EN_L6_IT_1	PRAF2	-0.01	0.16	-0.04	0.967	0.99
Dementia	IN_PVALB	PRAF2	0.02	0.05	0.46	0.649	0.855
Dementia	IN_VIP	PRAF2	-0.02	0.04	-0.40	0.687	0.83
Dementia	OPC	PRAF2	0.04	0.05	0.72	0.47	0.741
Dementia	Oligo	PRAF2	0.07	0.02	3.04	0.00236	0.0211
Dementia	Astro	PRAG1	-0.04	0.05	-0.84	0.399	0.583
Dementia	EN_L2_3_IT	PRAG1	-0.10	0.02	-4.86	1.17e-06	0.000127
Dementia	EN_L3_5_IT_1	PRAG1	-0.02	0.05	-0.41	0.685	0.854
Dementia	EN_L3_5_IT_2	PRAG1	-0.16	0.04	-4.41	1.01e-05	0.000428
Dementia	EN_L3_5_IT_3	PRAG1	-0.10	0.04	-2.37	0.0179	0.0742
Dementia	EN_L5_6_NP	PRAG1	-0.05	0.07	-0.72	0.47	0.879
Dementia	EN_L6B	PRAG1	-0.25	0.06	-4.40	1.1e-05	0.0013
Dementia	EN_L6_CT	PRAG1	-0.09	0.08	-1.05	0.293	0.607
Dementia	EN_L6_IT_1	PRAG1	-0.31	0.05	-5.77	8.09e-09	4.98e-06
Dementia	EN_L6_IT_2	PRAG1	-0.13	0.08	-1.61	0.108	0.501
Dementia	Endo	PRAG1	-0.08	0.19	-0.41	0.68	0.945
Dementia	IN_ADARB2	PRAG1	-0.07	0.06	-1.23	0.218	0.594
Dementia	IN_LAMP5_LHX6	PRAG1	0.01	0.07	0.14	0.889	0.955
Dementia	IN_LAMP5_RELN	PRAG1	-0.07	0.07	-0.92	0.356	0.691
Dementia	IN_PVALB	PRAG1	-0.04	0.05	-0.74	0.462	0.745
Dementia	IN_PVALB_CHC	PRAG1	-0.08	0.08	-0.97	0.331	0.73
Dementia	IN_SST	PRAG1	-0.08	0.04	-1.91	0.0564	0.277
Dementia	IN_VIP	PRAG1	-0.06	0.03	-1.79	0.073	0.219
Dementia	Micro	PRAG1	-0.07	0.04	-2.12	0.0337	0.157
Dementia	OPC	PRAG1	-0.12	0.05	-2.65	0.00798	0.124
Dementia	Oligo	PRAG1	-0.02	0.06	-0.41	0.683	0.827
Dementia	Astro	PRAM1	-0.05	0.05	-1.10	0.272	0.457
Dementia	EN_L2_3_IT	PRAM1	-0.11	0.05	-2.44	0.0145	0.063
Dementia	EN_L3_5_IT_2	PRAM1	-0.06	0.06	-0.99	0.323	0.556
Dementia	EN_L3_5_IT_3	PRAM1	-0.03	0.06	-0.51	0.609	0.76
Dementia	IN_PVALB	PRAM1	0.06	0.05	1.09	0.276	0.597
Dementia	IN_VIP	PRAM1	-0.08	0.05	-1.58	0.113	0.289
Dementia	Micro	PRAM1	0.10	0.03	3.13	0.00177	0.0225
Dementia	Oligo	PRAM1	-0.09	0.03	-2.72	0.0066	0.0435
Dementia	Astro	PRAME	-0.09	0.07	-1.24	0.216	0.393
Dementia	EN_L2_3_IT	PRAME	-0.01	0.08	-0.09	0.931	0.962
Dementia	EN_L3_5_IT_2	PRAME	-0.26	0.22	-1.16	0.244	0.475
Dementia	EN_L3_5_IT_3	PRAME	-0.03	0.20	-0.13	0.893	0.94
Dementia	IN_PVALB	PRAME	-0.15	0.21	-0.72	0.473	0.753
Dementia	IN_VIP	PRAME	-0.24	0.21	-1.15	0.248	0.467
Dementia	Oligo	PRAME	0.13	0.07	1.88	0.0606	0.189
Dementia	Astro	PRB1	0.12	0.09	1.27	0.204	0.378
Dementia	EN_L2_3_IT	PRB1	0.03	0.05	0.65	0.519	0.692
Dementia	EN_L3_5_IT_1	PRB1	0.02	0.07	0.28	0.778	0.904
Dementia	EN_L3_5_IT_2	PRB1	0.07	0.06	1.22	0.224	0.453
Dementia	EN_L3_5_IT_3	PRB1	0.02	0.06	0.38	0.705	0.828
Dementia	EN_L5_6_NP	PRB1	-0.11	0.08	-1.49	0.136	0.682
Dementia	EN_L6B	PRB1	-0.10	0.08	-1.22	0.221	0.577
Dementia	EN_L6_CT	PRB1	0.03	0.07	0.38	0.705	0.886
Dementia	EN_L6_IT_1	PRB1	0.01	0.08	0.19	0.85	0.947
Dementia	EN_L6_IT_2	PRB1	0.44	0.21	2.12	0.0339	0.335
Dementia	IN_PVALB	PRB1	-0.05	0.07	-0.71	0.48	0.758
Dementia	IN_SST	PRB1	-0.05	0.07	-0.66	0.51	0.78
Dementia	IN_VIP	PRB1	-0.03	0.07	-0.43	0.665	0.815
Dementia	OPC	PRB1	-0.10	0.09	-1.16	0.247	0.559
Dementia	Oligo	PRB1	0.17	0.08	2.07	0.0388	0.141
Dementia	Astro	PRB2	0.11	0.07	1.55	0.12	0.267
Dementia	EN_L2_3_IT	PRB2	0.00	0.02	0.04	0.965	0.981
Dementia	EN_L3_5_IT_1	PRB2	0.01	0.03	0.18	0.855	0.935
Dementia	EN_L3_5_IT_2	PRB2	-0.07	0.03	-2.62	0.0088	0.0596
Dementia	EN_L3_5_IT_3	PRB2	-0.06	0.03	-2.16	0.0311	0.107
Dementia	EN_L5_6_NP	PRB2	-0.01	0.04	-0.27	0.785	0.962
Dementia	EN_L5_ET	PRB2	-0.20	0.38	-0.53	0.599	0.998
Dementia	EN_L6B	PRB2	-0.09	0.04	-2.22	0.0266	0.203
Dementia	EN_L6_CT	PRB2	-0.06	0.03	-1.80	0.0712	0.3
Dementia	EN_L6_IT_1	PRB2	-0.01	0.04	-0.27	0.784	0.924
Dementia	EN_L6_IT_2	PRB2	0.02	0.05	0.46	0.648	0.893
Dementia	IN_ADARB2	PRB2	0.01	0.04	0.32	0.749	0.925
Dementia	IN_LAMP5_LHX6	PRB2	0.04	0.05	0.82	0.415	0.702
Dementia	IN_LAMP5_RELN	PRB2	0.00	0.04	0.12	0.903	0.972
Dementia	IN_PVALB	PRB2	0.03	0.03	1.21	0.225	0.547
Dementia	IN_PVALB_CHC	PRB2	-0.01	0.04	-0.17	0.863	0.965
Dementia	IN_SST	PRB2	-0.01	0.03	-0.38	0.703	0.883
Dementia	IN_VIP	PRB2	0.05	0.02	2.10	0.0358	0.138
Dementia	Oligo	PRB2	0.13	0.06	2.15	0.0316	0.123
Dementia	Oligo	PRB3	0.37	0.20	1.82	0.0683	0.205
Dementia	Astro	PRCC	-0.02	0.02	-1.03	0.305	0.492
Dementia	EN_L2_3_IT	PRCC	-0.01	0.01	-1.01	0.315	0.502
Dementia	EN_L3_5_IT_1	PRCC	-0.02	0.03	-0.56	0.577	0.789
Dementia	EN_L3_5_IT_2	PRCC	0.00	0.02	0.08	0.938	0.971
Dementia	EN_L3_5_IT_3	PRCC	0.00	0.02	0.17	0.866	0.926
Dementia	EN_L5_6_NP	PRCC	-0.02	0.04	-0.61	0.539	0.901
Dementia	EN_L5_ET	PRCC	-0.39	0.36	-1.07	0.283	0.998
Dementia	EN_L6B	PRCC	0.01	0.04	0.13	0.9	0.968
Dementia	EN_L6_CT	PRCC	-0.02	0.03	-0.55	0.583	0.819
Dementia	EN_L6_IT_1	PRCC	-0.01	0.03	-0.42	0.671	0.877
Dementia	EN_L6_IT_2	PRCC	-0.01	0.04	-0.26	0.793	0.947
Dementia	Endo	PRCC	-0.04	0.13	-0.35	0.726	0.95
Dementia	IN_ADARB2	PRCC	-0.01	0.03	-0.22	0.823	0.95
Dementia	IN_LAMP5_LHX6	PRCC	0.00	0.04	0.05	0.963	0.985
Dementia	IN_LAMP5_RELN	PRCC	-0.03	0.03	-1.06	0.289	0.641
Dementia	IN_PVALB	PRCC	0.02	0.02	0.80	0.422	0.718
Dementia	IN_PVALB_CHC	PRCC	0.05	0.04	1.19	0.234	0.657
Dementia	IN_SST	PRCC	-0.04	0.03	-1.40	0.161	0.464
Dementia	IN_VIP	PRCC	-0.03	0.02	-1.32	0.188	0.394
Dementia	Micro	PRCC	0.01	0.03	0.18	0.857	0.933
Dementia	OPC	PRCC	0.00	0.02	0.18	0.854	0.946
Dementia	Oligo	PRCC	-0.01	0.01	-0.94	0.345	0.567
Dementia	PC	PRCC	-0.08	0.12	-0.68	0.497	0.889
Dementia	Astro	PRCD	-0.07	0.05	-1.37	0.171	0.336
Dementia	EN_L2_3_IT	PRCD	0.07	0.04	1.76	0.0784	0.199
Dementia	EN_L3_5_IT_1	PRCD	-0.02	0.15	-0.11	0.911	0.96
Dementia	EN_L3_5_IT_2	PRCD	0.13	0.04	3.02	0.0025	0.0256
Dementia	EN_L3_5_IT_3	PRCD	0.13	0.05	2.91	0.00366	0.0242
Dementia	EN_L6_IT_1	PRCD	0.21	0.06	3.35	0.000805	0.0295
Dementia	IN_ADARB2	PRCD	-0.04	0.05	-0.72	0.473	0.801
Dementia	IN_LAMP5_LHX6	PRCD	-0.02	0.06	-0.34	0.736	0.886
Dementia	IN_LAMP5_RELN	PRCD	0.02	0.06	0.33	0.741	0.916
Dementia	IN_PVALB	PRCD	-0.00	0.04	-0.12	0.907	0.964
Dementia	IN_SST	PRCD	-0.07	0.04	-1.73	0.0843	0.333
Dementia	IN_VIP	PRCD	-0.05	0.03	-1.42	0.156	0.352
Dementia	Oligo	PRCD	-0.01	0.03	-0.22	0.827	0.912
Dementia	Astro	PRCP	0.13	0.03	4.70	2.58e-06	0.000115
Dementia	EN_L2_3_IT	PRCP	-0.03	0.02	-1.47	0.141	0.294
Dementia	EN_L3_5_IT_1	PRCP	0.04	0.03	1.22	0.223	0.485
Dementia	EN_L3_5_IT_2	PRCP	0.00	0.02	0.24	0.814	0.907
Dementia	EN_L3_5_IT_3	PRCP	-0.04	0.02	-1.84	0.0658	0.179
Dementia	EN_L5_6_NP	PRCP	-0.06	0.04	-1.52	0.13	0.676
Dementia	EN_L5_ET	PRCP	-0.42	0.33	-1.26	0.209	0.998
Dementia	EN_L6B	PRCP	-0.01	0.05	-0.19	0.846	0.954
Dementia	EN_L6_CT	PRCP	-0.07	0.03	-2.18	0.0295	0.182
Dementia	EN_L6_IT_1	PRCP	-0.03	0.03	-0.90	0.37	0.698
Dementia	EN_L6_IT_2	PRCP	0.01	0.04	0.23	0.819	0.954
Dementia	Endo	PRCP	0.03	0.15	0.23	0.818	0.973
Dementia	IN_ADARB2	PRCP	0.01	0.04	0.14	0.89	0.97
Dementia	IN_LAMP5_LHX6	PRCP	-0.01	0.04	-0.14	0.886	0.953
Dementia	IN_LAMP5_RELN	PRCP	-0.03	0.03	-0.87	0.385	0.714
Dementia	IN_PVALB	PRCP	0.04	0.02	1.85	0.0639	0.302
Dementia	IN_PVALB_CHC	PRCP	0.07	0.04	2.02	0.0438	0.349
Dementia	IN_SST	PRCP	0.06	0.03	2.00	0.0457	0.247
Dementia	IN_VIP	PRCP	-0.04	0.02	-1.73	0.0843	0.239
Dementia	Micro	PRCP	0.01	0.04	0.24	0.811	0.912
Dementia	OPC	PRCP	0.01	0.02	0.35	0.723	0.885
Dementia	Oligo	PRCP	0.05	0.02	2.12	0.0341	0.129
Dementia	PC	PRCP	0.04	0.15	0.30	0.767	0.964
Dementia	Adaptive	PRDM1	0.15	0.14	1.11	0.267	0.826
Dementia	Astro	PRDM1	-0.14	0.06	-2.38	0.0175	0.0697
Dementia	EN_L2_3_IT	PRDM1	-0.24	0.06	-4.08	4.49e-05	0.00146
Dementia	EN_L3_5_IT_2	PRDM1	-0.22	0.13	-1.69	0.091	0.263
Dementia	EN_L3_5_IT_3	PRDM1	0.12	0.17	0.72	0.472	0.656
Dementia	EN_L6_IT_1	PRDM1	-0.07	0.08	-0.90	0.367	0.696
Dementia	Endo	PRDM1	0.26	0.19	1.37	0.169	0.69
Dementia	IN_LAMP5_LHX6	PRDM1	-0.13	0.08	-1.61	0.108	0.369
Dementia	IN_PVALB	PRDM1	0.02	0.03	0.70	0.484	0.761
Dementia	IN_PVALB_CHC	PRDM1	-0.05	0.07	-0.62	0.533	0.839
Dementia	IN_SST	PRDM1	-0.03	0.03	-1.08	0.28	0.605
Dementia	IN_VIP	PRDM1	-0.17	0.06	-2.69	0.00709	0.0475
Dementia	Micro	PRDM1	-0.01	0.06	-0.12	0.902	0.957
Dementia	Oligo	PRDM1	-0.02	0.04	-0.38	0.707	0.842
Dementia	PVM	PRDM1	0.07	0.12	0.55	0.584	0.909
Dementia	Astro	PRDM10	0.05	0.02	2.60	0.0092	0.0442
Dementia	EN_L2_3_IT	PRDM10	0.03	0.02	1.67	0.0947	0.226
Dementia	EN_L3_5_IT_1	PRDM10	0.02	0.03	0.78	0.438	0.689
Dementia	EN_L3_5_IT_2	PRDM10	0.04	0.02	1.77	0.0771	0.238
Dementia	EN_L3_5_IT_3	PRDM10	0.03	0.02	1.39	0.166	0.339
Dementia	EN_L5_6_NP	PRDM10	0.07	0.04	1.73	0.0835	0.604
Dementia	EN_L5_ET	PRDM10	0.61	0.42	1.45	0.146	0.998
Dementia	EN_L6B	PRDM10	-0.03	0.04	-0.89	0.374	0.718
Dementia	EN_L6_CT	PRDM10	-0.01	0.03	-0.31	0.757	0.909
Dementia	EN_L6_IT_1	PRDM10	0.03	0.03	0.86	0.389	0.711
Dementia	EN_L6_IT_2	PRDM10	-0.00	0.04	-0.05	0.96	0.992
Dementia	Endo	PRDM10	-0.08	0.15	-0.53	0.595	0.923
Dementia	IN_ADARB2	PRDM10	0.04	0.04	1.04	0.299	0.674
Dementia	IN_LAMP5_LHX6	PRDM10	0.06	0.04	1.34	0.179	0.469
Dementia	IN_LAMP5_RELN	PRDM10	0.04	0.03	1.01	0.313	0.662
Dementia	IN_PVALB	PRDM10	0.01	0.02	0.26	0.797	0.921
Dementia	IN_PVALB_CHC	PRDM10	0.06	0.04	1.37	0.172	0.597
Dementia	IN_SST	PRDM10	0.06	0.03	2.27	0.0234	0.175
Dementia	IN_VIP	PRDM10	0.03	0.02	1.33	0.184	0.389
Dementia	Micro	PRDM10	0.06	0.03	2.01	0.0443	0.186
Dementia	OPC	PRDM10	0.02	0.02	0.66	0.51	0.767
Dementia	Oligo	PRDM10	0.04	0.02	2.75	0.0059	0.0401
Dementia	PC	PRDM10	-0.10	0.13	-0.79	0.427	0.869
Dementia	Astro	PRDM11	0.05	0.02	1.98	0.0477	0.141
Dementia	EN_L2_3_IT	PRDM11	-0.01	0.02	-0.72	0.472	0.652
Dementia	EN_L3_5_IT_1	PRDM11	-0.04	0.03	-1.43	0.153	0.393
Dementia	EN_L3_5_IT_2	PRDM11	-0.07	0.02	-3.45	0.000568	0.00857
Dementia	EN_L3_5_IT_3	PRDM11	0.02	0.02	1.15	0.248	0.442
Dementia	EN_L5_6_NP	PRDM11	0.03	0.05	0.63	0.532	0.9
Dementia	EN_L6B	PRDM11	-0.00	0.04	-0.11	0.911	0.97
Dementia	EN_L6_CT	PRDM11	0.06	0.04	1.74	0.081	0.322
Dementia	EN_L6_IT_1	PRDM11	-0.05	0.03	-1.74	0.0827	0.364
Dementia	EN_L6_IT_2	PRDM11	-0.07	0.04	-1.56	0.12	0.518
Dementia	Endo	PRDM11	0.04	0.11	0.32	0.746	0.957
Dementia	IN_ADARB2	PRDM11	0.06	0.03	1.91	0.0557	0.336
Dementia	IN_LAMP5_LHX6	PRDM11	0.05	0.05	1.03	0.301	0.61
Dementia	IN_LAMP5_RELN	PRDM11	0.04	0.04	1.19	0.236	0.591
Dementia	IN_PVALB	PRDM11	0.02	0.02	0.87	0.387	0.691
Dementia	IN_PVALB_CHC	PRDM11	-0.05	0.05	-1.13	0.26	0.68
Dementia	IN_SST	PRDM11	-0.02	0.03	-0.69	0.493	0.769
Dementia	IN_VIP	PRDM11	0.03	0.02	1.51	0.132	0.318
Dementia	Micro	PRDM11	-0.19	0.08	-2.26	0.0238	0.127
Dementia	OPC	PRDM11	0.02	0.02	1.02	0.309	0.621
Dementia	Oligo	PRDM11	-0.00	0.02	-0.20	0.843	0.92
Dementia	PC	PRDM11	-0.36	0.13	-2.84	0.00449	0.266
Dementia	EN_L2_3_IT	PRDM12	-0.13	0.06	-2.01	0.0445	0.136
Dementia	Astro	PRDM15	0.13	0.03	4.77	1.81e-06	8.73e-05
Dementia	EN_L2_3_IT	PRDM15	0.03	0.02	1.39	0.165	0.327
Dementia	EN_L3_5_IT_1	PRDM15	0.05	0.04	1.25	0.212	0.473
Dementia	EN_L3_5_IT_2	PRDM15	-0.01	0.03	-0.36	0.72	0.856
Dementia	EN_L3_5_IT_3	PRDM15	0.00	0.03	0.17	0.869	0.928
Dementia	EN_L5_6_NP	PRDM15	0.03	0.06	0.49	0.624	0.926
Dementia	EN_L6B	PRDM15	0.03	0.05	0.60	0.546	0.823
Dementia	EN_L6_CT	PRDM15	0.05	0.04	1.20	0.229	0.545
Dementia	EN_L6_IT_1	PRDM15	0.02	0.04	0.42	0.675	0.878
Dementia	EN_L6_IT_2	PRDM15	-0.05	0.06	-0.85	0.394	0.776
Dementia	IN_ADARB2	PRDM15	-0.05	0.05	-0.90	0.368	0.728
Dementia	IN_LAMP5_LHX6	PRDM15	0.09	0.05	1.68	0.0921	0.34
Dementia	IN_LAMP5_RELN	PRDM15	0.02	0.05	0.51	0.611	0.856
Dementia	IN_PVALB	PRDM15	-0.01	0.03	-0.42	0.673	0.868
Dementia	IN_PVALB_CHC	PRDM15	0.02	0.14	0.16	0.876	0.967
Dementia	IN_SST	PRDM15	0.01	0.04	0.29	0.771	0.913
Dementia	IN_VIP	PRDM15	0.02	0.03	0.65	0.516	0.71
Dementia	Micro	PRDM15	0.05	0.04	1.41	0.159	0.401
Dementia	OPC	PRDM15	-0.00	0.03	-0.14	0.891	0.96
Dementia	Oligo	PRDM15	0.09	0.02	4.07	4.73e-05	0.00147
Dementia	Astro	PRDM16	0.04	0.03	1.28	0.201	0.374
Dementia	EN_L2_3_IT	PRDM16	-0.03	0.05	-0.54	0.588	0.745
Dementia	EN_L3_5_IT_2	PRDM16	0.20	0.13	1.59	0.112	0.298
Dementia	EN_L3_5_IT_3	PRDM16	0.07	0.06	1.09	0.274	0.47
Dementia	IN_PVALB	PRDM16	0.31	0.15	2.05	0.0408	0.243
Dementia	OPC	PRDM16	0.18	0.05	3.27	0.00107	0.0452
Dementia	Oligo	PRDM16	0.03	0.04	0.84	0.401	0.619
Dementia	SMC	PRDM16	-0.21	0.16	-1.29	0.196	0.654
Dementia	Adaptive	PRDM2	-0.05	0.08	-0.62	0.534	0.955
Dementia	Astro	PRDM2	0.02	0.01	1.51	0.131	0.282
Dementia	EN_L2_3_IT	PRDM2	-0.02	0.01	-1.49	0.135	0.286
Dementia	EN_L3_5_IT_1	PRDM2	-0.01	0.02	-0.36	0.722	0.876
Dementia	EN_L3_5_IT_2	PRDM2	-0.04	0.02	-2.80	0.00516	0.0417
Dementia	EN_L3_5_IT_3	PRDM2	-0.01	0.01	-0.38	0.707	0.83
Dementia	EN_L5_6_NP	PRDM2	0.00	0.02	0.20	0.841	0.97
Dementia	EN_L5_ET	PRDM2	0.17	0.26	0.67	0.506	0.998
Dementia	EN_L6B	PRDM2	-0.08	0.02	-3.41	0.000654	0.0218
Dementia	EN_L6_CT	PRDM2	-0.04	0.02	-1.81	0.0707	0.299
Dementia	EN_L6_IT_1	PRDM2	-0.04	0.02	-2.03	0.0425	0.267
Dementia	EN_L6_IT_2	PRDM2	-0.04	0.03	-1.40	0.161	0.575
Dementia	Endo	PRDM2	-0.07	0.04	-1.73	0.0837	0.541
Dementia	IN_ADARB2	PRDM2	0.00	0.02	0.01	0.994	0.998
Dementia	IN_LAMP5_LHX6	PRDM2	0.03	0.02	1.42	0.157	0.441
Dementia	IN_LAMP5_RELN	PRDM2	0.04	0.02	2.08	0.0373	0.25
Dementia	IN_PVALB	PRDM2	0.00	0.01	0.22	0.824	0.934
Dementia	IN_PVALB_CHC	PRDM2	0.05	0.02	2.37	0.0177	0.226
Dementia	IN_SST	PRDM2	0.01	0.02	0.75	0.453	0.744
Dementia	IN_VIP	PRDM2	-0.00	0.01	-0.28	0.777	0.883
Dementia	Micro	PRDM2	0.00	0.02	0.23	0.816	0.916
Dementia	OPC	PRDM2	0.00	0.02	0.16	0.872	0.952
Dementia	Oligo	PRDM2	0.02	0.01	1.53	0.126	0.303
Dementia	PC	PRDM2	0.02	0.04	0.41	0.68	0.942
Dementia	PVM	PRDM2	0.01	0.06	0.18	0.853	0.971
Dementia	SMC	PRDM2	0.32	0.19	1.69	0.092	0.539
Dementia	VLMC	PRDM2	0.15	0.05	2.90	0.00374	0.0528
Dementia	Astro	PRDM4	-0.04	0.02	-1.52	0.13	0.281
Dementia	EN_L2_3_IT	PRDM4	-0.00	0.02	-0.22	0.823	0.902
Dementia	EN_L3_5_IT_1	PRDM4	0.00	0.04	0.10	0.919	0.964
Dementia	EN_L3_5_IT_2	PRDM4	0.02	0.02	1.01	0.312	0.546
Dementia	EN_L3_5_IT_3	PRDM4	0.04	0.02	1.62	0.105	0.248
Dementia	EN_L5_6_NP	PRDM4	0.02	0.04	0.48	0.634	0.929
Dementia	EN_L6B	PRDM4	-0.06	0.05	-1.20	0.23	0.588
Dementia	EN_L6_CT	PRDM4	0.01	0.04	0.38	0.707	0.887
Dementia	EN_L6_IT_1	PRDM4	0.02	0.03	0.53	0.594	0.839
Dementia	EN_L6_IT_2	PRDM4	0.01	0.05	0.30	0.768	0.939
Dementia	IN_ADARB2	PRDM4	0.03	0.04	0.65	0.516	0.823
Dementia	IN_LAMP5_LHX6	PRDM4	-0.05	0.05	-0.95	0.344	0.65
Dementia	IN_LAMP5_RELN	PRDM4	-0.03	0.04	-0.85	0.393	0.719
Dementia	IN_PVALB	PRDM4	0.03	0.03	0.97	0.33	0.644
Dementia	IN_PVALB_CHC	PRDM4	0.03	0.05	0.56	0.573	0.857
Dementia	IN_SST	PRDM4	-0.00	0.03	-0.15	0.88	0.96
Dementia	IN_VIP	PRDM4	0.01	0.02	0.37	0.712	0.845
Dementia	Micro	PRDM4	-0.07	0.03	-1.94	0.0521	0.206
Dementia	OPC	PRDM4	-0.05	0.03	-1.94	0.0528	0.286
Dementia	Oligo	PRDM4	-0.01	0.02	-0.52	0.601	0.771
Dementia	Astro	PRDM5	-0.00	0.02	-0.09	0.926	0.961
Dementia	EN_L2_3_IT	PRDM5	-0.04	0.03	-1.22	0.223	0.402
Dementia	EN_L3_5_IT_1	PRDM5	-0.07	0.05	-1.39	0.165	0.409
Dementia	EN_L3_5_IT_2	PRDM5	-0.07	0.04	-1.91	0.0565	0.198
Dementia	EN_L3_5_IT_3	PRDM5	-0.14	0.04	-3.67	0.000246	0.00335
Dementia	EN_L5_6_NP	PRDM5	-0.13	0.07	-1.92	0.0548	0.549
Dementia	EN_L6B	PRDM5	-0.12	0.07	-1.60	0.11	0.423
Dementia	EN_L6_CT	PRDM5	-0.20	0.06	-3.31	0.000931	0.0211
Dementia	EN_L6_IT_1	PRDM5	-0.05	0.05	-0.96	0.336	0.674
Dementia	EN_L6_IT_2	PRDM5	-0.01	0.06	-0.18	0.855	0.965
Dementia	Endo	PRDM5	0.04	0.16	0.23	0.822	0.973
Dementia	IN_ADARB2	PRDM5	-0.05	0.03	-1.52	0.127	0.478
Dementia	IN_LAMP5_LHX6	PRDM5	0.10	0.05	2.21	0.0269	0.175
Dementia	IN_LAMP5_RELN	PRDM5	0.11	0.04	2.77	0.00563	0.0931
Dementia	IN_PVALB	PRDM5	0.01	0.03	0.20	0.844	0.942
Dementia	IN_PVALB_CHC	PRDM5	-0.00	0.05	-0.06	0.952	0.989
Dementia	IN_SST	PRDM5	-0.01	0.04	-0.17	0.861	0.952
Dementia	IN_VIP	PRDM5	-0.03	0.02	-1.15	0.249	0.467
Dementia	OPC	PRDM5	-0.03	0.02	-1.14	0.256	0.567
Dementia	Oligo	PRDM5	-0.09	0.05	-1.94	0.052	0.171
Dementia	PC	PRDM5	-0.06	0.07	-0.85	0.395	0.859
Dementia	VLMC	PRDM5	0.02	0.05	0.46	0.648	0.822
Dementia	Astro	PRDM6	0.04	0.04	1.09	0.274	0.459
Dementia	EN_L2_3_IT	PRDM6	0.08	0.04	1.99	0.0463	0.14
Dementia	EN_L3_5_IT_1	PRDM6	-0.03	0.08	-0.32	0.752	0.892
Dementia	EN_L3_5_IT_2	PRDM6	0.13	0.05	2.34	0.0195	0.1
Dementia	EN_L3_5_IT_3	PRDM6	0.10	0.05	2.05	0.0406	0.129
Dementia	EN_L5_6_NP	PRDM6	0.05	0.19	0.25	0.801	0.964
Dementia	EN_L6B	PRDM6	0.16	0.19	0.83	0.406	0.74
Dementia	EN_L6_CT	PRDM6	0.15	0.07	2.09	0.0365	0.207
Dementia	EN_L6_IT_1	PRDM6	0.07	0.07	1.06	0.29	0.631
Dementia	EN_L6_IT_2	PRDM6	-0.02	0.22	-0.09	0.925	0.984
Dementia	IN_PVALB	PRDM6	0.06	0.06	1.00	0.316	0.631
Dementia	IN_VIP	PRDM6	0.12	0.05	2.30	0.0213	0.099
Dementia	Oligo	PRDM6	0.02	0.05	0.40	0.688	0.83
Dementia	VLMC	PRDM6	0.79	0.22	3.61	0.000304	0.0169
Dementia	Astro	PRDM7	-0.06	0.07	-0.98	0.328	0.516
Dementia	EN_L2_3_IT	PRDM7	-0.06	0.06	-0.99	0.321	0.509
Dementia	Oligo	PRDM7	-0.05	0.07	-0.67	0.5	0.701
Dementia	Astro	PRDM8	0.04	0.06	0.60	0.549	0.709
Dementia	EN_L2_3_IT	PRDM8	0.06	0.03	1.89	0.0593	0.165
Dementia	EN_L3_5_IT_1	PRDM8	0.02	0.02	0.92	0.357	0.621
Dementia	EN_L3_5_IT_2	PRDM8	0.12	0.03	4.03	5.54e-05	0.0015
Dementia	EN_L3_5_IT_3	PRDM8	0.06	0.03	2.12	0.0338	0.113
Dementia	EN_L5_ET	PRDM8	-0.04	0.33	-0.13	0.9	1
Dementia	EN_L6B	PRDM8	0.05	0.07	0.72	0.472	0.783
Dementia	EN_L6_CT	PRDM8	-0.03	0.07	-0.41	0.683	0.876
Dementia	EN_L6_IT_1	PRDM8	0.07	0.05	1.33	0.182	0.518
Dementia	EN_L6_IT_2	PRDM8	0.03	0.06	0.40	0.69	0.91
Dementia	IN_VIP	PRDM8	0.11	0.05	2.18	0.0295	0.122
Dementia	OPC	PRDM8	0.03	0.06	0.44	0.657	0.85
Dementia	Oligo	PRDM8	0.05	0.03	1.88	0.0597	0.187
Dementia	Astro	PRDX1	0.05	0.03	1.98	0.0479	0.141
Dementia	EN_L2_3_IT	PRDX1	0.06	0.02	2.66	0.00788	0.042
Dementia	EN_L3_5_IT_1	PRDX1	0.06	0.03	1.68	0.0937	0.303
Dementia	EN_L3_5_IT_2	PRDX1	0.01	0.03	0.22	0.822	0.912
Dementia	EN_L3_5_IT_3	PRDX1	0.05	0.03	1.75	0.0806	0.207
Dementia	EN_L5_6_NP	PRDX1	0.01	0.05	0.29	0.769	0.959
Dementia	EN_L6B	PRDX1	-0.01	0.05	-0.12	0.902	0.969
Dementia	EN_L6_CT	PRDX1	0.03	0.05	0.72	0.473	0.748
Dementia	EN_L6_IT_1	PRDX1	0.06	0.04	1.55	0.12	0.429
Dementia	EN_L6_IT_2	PRDX1	0.04	0.05	0.73	0.464	0.813
Dementia	Endo	PRDX1	-0.10	0.11	-0.86	0.387	0.843
Dementia	IN_ADARB2	PRDX1	0.04	0.04	0.88	0.378	0.735
Dementia	IN_LAMP5_LHX6	PRDX1	-0.00	0.05	-0.07	0.942	0.977
Dementia	IN_LAMP5_RELN	PRDX1	-0.01	0.04	-0.23	0.821	0.945
Dementia	IN_PVALB	PRDX1	-0.00	0.03	-0.14	0.885	0.956
Dementia	IN_PVALB_CHC	PRDX1	0.12	0.06	2.14	0.0327	0.305
Dementia	IN_SST	PRDX1	0.05	0.03	1.48	0.14	0.431
Dementia	IN_VIP	PRDX1	-0.00	0.03	-0.04	0.969	0.984
Dementia	Micro	PRDX1	0.02	0.03	0.48	0.63	0.813
Dementia	OPC	PRDX1	0.04	0.03	1.26	0.208	0.523
Dementia	Oligo	PRDX1	0.03	0.02	1.24	0.215	0.424
Dementia	PC	PRDX1	0.05	0.14	0.38	0.702	0.947
Dementia	Astro	PRDX3	-0.05	0.02	-2.17	0.03	0.102
Dementia	EN_L2_3_IT	PRDX3	-0.03	0.02	-1.28	0.202	0.375
Dementia	EN_L3_5_IT_1	PRDX3	0.03	0.04	0.70	0.482	0.721
Dementia	EN_L3_5_IT_2	PRDX3	0.02	0.03	0.64	0.52	0.723
Dementia	EN_L3_5_IT_3	PRDX3	0.05	0.03	1.78	0.075	0.196
Dementia	EN_L5_6_NP	PRDX3	-0.03	0.05	-0.61	0.545	0.904
Dementia	EN_L6B	PRDX3	-0.02	0.05	-0.42	0.674	0.882
Dementia	EN_L6_CT	PRDX3	0.02	0.04	0.37	0.709	0.888
Dementia	EN_L6_IT_1	PRDX3	-0.01	0.04	-0.22	0.827	0.94
Dementia	EN_L6_IT_2	PRDX3	-0.02	0.05	-0.46	0.648	0.893
Dementia	IN_ADARB2	PRDX3	-0.00	0.04	-0.08	0.938	0.984
Dementia	IN_LAMP5_LHX6	PRDX3	0.05	0.05	1.01	0.312	0.621
Dementia	IN_LAMP5_RELN	PRDX3	-0.08	0.04	-2.14	0.0327	0.236
Dementia	IN_PVALB	PRDX3	-0.02	0.03	-0.62	0.533	0.791
Dementia	IN_PVALB_CHC	PRDX3	-0.02	0.05	-0.38	0.704	0.908
Dementia	IN_SST	PRDX3	0.00	0.03	0.11	0.915	0.972
Dementia	IN_VIP	PRDX3	-0.06	0.03	-2.34	0.0194	0.0932
Dementia	Micro	PRDX3	0.03	0.04	0.88	0.379	0.636
Dementia	OPC	PRDX3	-0.00	0.03	-0.03	0.978	0.992
Dementia	Oligo	PRDX3	-0.02	0.02	-1.06	0.291	0.512
Dementia	Astro	PRDX4	-0.08	0.04	-2.22	0.0262	0.0927
Dementia	EN_L2_3_IT	PRDX4	-0.12	0.04	-2.85	0.00437	0.0283
Dementia	EN_L3_5_IT_1	PRDX4	-0.08	0.06	-1.24	0.217	0.478
Dementia	EN_L3_5_IT_2	PRDX4	-0.08	0.05	-1.74	0.0815	0.245
Dementia	EN_L3_5_IT_3	PRDX4	-0.09	0.05	-1.75	0.0803	0.206
Dementia	EN_L5_6_NP	PRDX4	0.10	0.19	0.53	0.598	0.919
Dementia	EN_L6_CT	PRDX4	0.28	0.19	1.48	0.14	0.429
Dementia	EN_L6_IT_1	PRDX4	-0.10	0.06	-1.55	0.12	0.429
Dementia	IN_PVALB	PRDX4	-0.10	0.05	-1.86	0.0634	0.301
Dementia	IN_SST	PRDX4	-0.07	0.05	-1.62	0.104	0.372
Dementia	IN_VIP	PRDX4	-0.08	0.05	-1.84	0.0654	0.203
Dementia	Micro	PRDX4	0.05	0.05	1.06	0.288	0.55
Dementia	OPC	PRDX4	-0.02	0.04	-0.50	0.617	0.83
Dementia	Oligo	PRDX4	-0.03	0.02	-1.52	0.127	0.305
Dementia	Astro	PRDX5	0.03	0.03	1.02	0.307	0.495
Dementia	EN_L2_3_IT	PRDX5	0.02	0.03	0.68	0.494	0.671
Dementia	EN_L3_5_IT_1	PRDX5	0.02	0.04	0.44	0.658	0.836
Dementia	EN_L3_5_IT_2	PRDX5	0.04	0.03	1.30	0.192	0.414
Dementia	EN_L3_5_IT_3	PRDX5	0.01	0.03	0.39	0.697	0.823
Dementia	EN_L5_6_NP	PRDX5	0.26	0.15	1.76	0.0784	0.598
Dementia	EN_L6B	PRDX5	0.06	0.15	0.43	0.667	0.879
Dementia	EN_L6_CT	PRDX5	0.07	0.15	0.45	0.654	0.859
Dementia	EN_L6_IT_1	PRDX5	0.03	0.05	0.53	0.597	0.841
Dementia	EN_L6_IT_2	PRDX5	0.07	0.06	1.17	0.242	0.663
Dementia	IN_ADARB2	PRDX5	0.12	0.06	2.06	0.0396	0.288
Dementia	IN_LAMP5_RELN	PRDX5	0.04	0.05	0.78	0.436	0.747
Dementia	IN_PVALB	PRDX5	-0.00	0.04	-0.05	0.957	0.984
Dementia	IN_SST	PRDX5	0.03	0.04	0.60	0.545	0.801
Dementia	IN_VIP	PRDX5	-0.02	0.03	-0.73	0.465	0.673
Dementia	Micro	PRDX5	0.05	0.05	0.91	0.361	0.62
Dementia	OPC	PRDX5	0.04	0.03	1.21	0.227	0.54
Dementia	Oligo	PRDX5	0.02	0.02	1.20	0.229	0.442
Dementia	Astro	PRDX6	-0.04	0.03	-1.30	0.195	0.367
Dementia	EN_L2_3_IT	PRDX6	0.06	0.03	2.11	0.0349	0.115
Dementia	EN_L3_5_IT_1	PRDX6	0.08	0.04	1.85	0.0646	0.244
Dementia	EN_L3_5_IT_2	PRDX6	0.12	0.03	3.68	0.00023	0.00442
Dementia	EN_L3_5_IT_3	PRDX6	0.07	0.03	2.10	0.0357	0.118
Dementia	EN_L5_6_NP	PRDX6	0.05	0.05	0.95	0.344	0.82
Dementia	EN_L6B	PRDX6	-0.01	0.04	-0.12	0.905	0.97
Dementia	EN_L6_CT	PRDX6	0.02	0.04	0.45	0.653	0.858
Dementia	EN_L6_IT_1	PRDX6	0.11	0.04	2.61	0.00909	0.121
Dementia	EN_L6_IT_2	PRDX6	0.06	0.06	0.99	0.322	0.73
Dementia	Endo	PRDX6	-0.18	0.14	-1.25	0.21	0.728
Dementia	IN_ADARB2	PRDX6	0.03	0.05	0.67	0.501	0.817
Dementia	IN_LAMP5_LHX6	PRDX6	0.03	0.05	0.57	0.57	0.804
Dementia	IN_LAMP5_RELN	PRDX6	-0.09	0.04	-2.03	0.0419	0.264
Dementia	IN_PVALB	PRDX6	0.02	0.03	0.65	0.516	0.781
Dementia	IN_PVALB_CHC	PRDX6	0.08	0.06	1.36	0.173	0.599
Dementia	IN_SST	PRDX6	0.04	0.04	1.15	0.25	0.573
Dementia	IN_VIP	PRDX6	0.02	0.03	0.71	0.48	0.684
Dementia	Micro	PRDX6	0.07	0.04	1.73	0.0836	0.274
Dementia	OPC	PRDX6	0.04	0.03	1.38	0.168	0.479
Dementia	Oligo	PRDX6	0.07	0.02	3.92	8.8e-05	0.00228
Dementia	Astro	PREB	-0.05	0.03	-1.51	0.13	0.281
Dementia	EN_L2_3_IT	PREB	-0.02	0.03	-0.71	0.48	0.659
Dementia	EN_L3_5_IT_2	PREB	-0.07	0.05	-1.35	0.176	0.395
Dementia	EN_L3_5_IT_3	PREB	0.02	0.04	0.48	0.631	0.776
Dementia	EN_L6_IT_1	PREB	-0.05	0.13	-0.36	0.722	0.899
Dementia	IN_PVALB	PREB	-0.00	0.04	-0.03	0.973	0.989
Dementia	IN_SST	PREB	-0.10	0.06	-1.73	0.0837	0.333
Dementia	IN_VIP	PREB	-0.03	0.04	-0.73	0.463	0.672
Dementia	Micro	PREB	-0.05	0.05	-1.12	0.261	0.521
Dementia	OPC	PREB	-0.05	0.04	-1.26	0.206	0.522
Dementia	Oligo	PREB	0.01	0.02	0.25	0.801	0.898
Dementia	Astro	PRELID1	-0.01	0.04	-0.27	0.784	0.878
Dementia	EN_L2_3_IT	PRELID1	-0.04	0.03	-1.20	0.23	0.409
Dementia	EN_L3_5_IT_1	PRELID1	0.02	0.05	0.47	0.636	0.824
Dementia	EN_L3_5_IT_2	PRELID1	-0.00	0.04	-0.05	0.964	0.984
Dementia	EN_L3_5_IT_3	PRELID1	-0.04	0.04	-1.00	0.316	0.512
Dementia	EN_L6_IT_1	PRELID1	0.05	0.15	0.32	0.752	0.91
Dementia	IN_LAMP5_RELN	PRELID1	0.14	0.06	2.34	0.0192	0.178
Dementia	IN_PVALB	PRELID1	-0.02	0.05	-0.38	0.704	0.881
Dementia	IN_SST	PRELID1	-0.04	0.06	-0.65	0.513	0.782
Dementia	IN_VIP	PRELID1	-0.06	0.04	-1.74	0.0816	0.234
Dementia	Micro	PRELID1	-0.01	0.06	-0.16	0.872	0.942
Dementia	OPC	PRELID1	0.04	0.04	0.88	0.379	0.676
Dementia	Oligo	PRELID1	-0.06	0.02	-2.55	0.0106	0.0598
Dementia	Astro	PRELID2	0.04	0.04	1.08	0.278	0.464
Dementia	EN_L2_3_IT	PRELID2	0.06	0.03	1.88	0.0605	0.167
Dementia	EN_L3_5_IT_1	PRELID2	-0.01	0.03	-0.27	0.787	0.907
Dementia	EN_L3_5_IT_2	PRELID2	0.07	0.04	1.70	0.0899	0.261
Dementia	EN_L3_5_IT_3	PRELID2	0.27	0.05	5.05	4.32e-07	2.37e-05
Dementia	EN_L5_6_NP	PRELID2	0.06	0.08	0.73	0.467	0.878
Dementia	EN_L6B	PRELID2	0.24	0.09	2.65	0.00815	0.107
Dementia	EN_L6_CT	PRELID2	0.53	0.08	6.53	6.41e-11	5.56e-08
Dementia	EN_L6_IT_1	PRELID2	0.12	0.04	2.84	0.00458	0.0813
Dementia	EN_L6_IT_2	PRELID2	0.04	0.04	0.85	0.396	0.776
Dementia	Endo	PRELID2	-0.17	0.07	-2.40	0.0164	0.302
Dementia	IN_ADARB2	PRELID2	0.02	0.04	0.63	0.532	0.83
Dementia	IN_LAMP5_LHX6	PRELID2	0.09	0.04	2.17	0.0298	0.184
Dementia	IN_LAMP5_RELN	PRELID2	0.00	0.03	0.07	0.943	0.984
Dementia	IN_PVALB	PRELID2	0.08	0.04	2.22	0.0263	0.198
Dementia	IN_PVALB_CHC	PRELID2	0.13	0.06	2.12	0.0336	0.308
Dementia	IN_SST	PRELID2	0.08	0.05	1.80	0.0719	0.311
Dementia	IN_VIP	PRELID2	0.06	0.03	1.90	0.058	0.189
Dementia	Micro	PRELID2	0.10	0.04	2.83	0.00467	0.043
Dementia	OPC	PRELID2	0.09	0.04	2.11	0.0347	0.24
Dementia	Oligo	PRELID2	0.07	0.04	1.73	0.0838	0.233
Dementia	PC	PRELID2	-0.11	0.19	-0.58	0.559	0.91
Dementia	PVM	PRELID2	-0.09	0.12	-0.74	0.461	0.861
Dementia	SMC	PRELID2	0.06	0.32	0.19	0.846	0.967
Dementia	VLMC	PRELID2	0.11	0.09	1.21	0.227	0.479
Dementia	Astro	PRELID3A	0.03	0.02	1.29	0.197	0.369
Dementia	EN_L2_3_IT	PRELID3A	-0.02	0.01	-1.07	0.284	0.469
Dementia	EN_L3_5_IT_1	PRELID3A	-0.05	0.03	-1.83	0.0665	0.248
Dementia	EN_L3_5_IT_2	PRELID3A	0.00	0.02	0.20	0.841	0.921
Dementia	EN_L3_5_IT_3	PRELID3A	-0.02	0.02	-1.12	0.263	0.458
Dementia	EN_L5_6_NP	PRELID3A	-0.00	0.04	-0.08	0.937	0.987
Dementia	EN_L5_ET	PRELID3A	1.07	0.45	2.37	0.0176	0.871
Dementia	EN_L6B	PRELID3A	0.04	0.04	1.09	0.277	0.633
Dementia	EN_L6_CT	PRELID3A	-0.02	0.03	-0.46	0.642	0.854
Dementia	EN_L6_IT_1	PRELID3A	0.00	0.03	0.09	0.925	0.973
Dementia	EN_L6_IT_2	PRELID3A	0.02	0.04	0.54	0.592	0.875
Dementia	IN_ADARB2	PRELID3A	-0.04	0.04	-1.08	0.281	0.657
Dementia	IN_LAMP5_LHX6	PRELID3A	-0.04	0.04	-1.00	0.317	0.628
Dementia	IN_LAMP5_RELN	PRELID3A	-0.01	0.04	-0.25	0.804	0.94
Dementia	IN_PVALB	PRELID3A	0.02	0.02	0.99	0.322	0.636
Dementia	IN_PVALB_CHC	PRELID3A	0.06	0.05	1.12	0.261	0.68
Dementia	IN_SST	PRELID3A	-0.01	0.03	-0.26	0.797	0.926
Dementia	IN_VIP	PRELID3A	-0.05	0.02	-2.01	0.0443	0.159
Dementia	Micro	PRELID3A	-0.02	0.05	-0.33	0.741	0.875
Dementia	OPC	PRELID3A	0.02	0.03	0.81	0.415	0.702
Dementia	Oligo	PRELID3A	0.10	0.03	3.46	0.000542	0.00755
Dementia	Astro	PRELID3B	0.02	0.03	0.53	0.594	0.745
Dementia	EN_L2_3_IT	PRELID3B	0.05	0.03	1.72	0.0849	0.21
Dementia	EN_L3_5_IT_2	PRELID3B	0.11	0.05	2.40	0.0163	0.0893
Dementia	EN_L3_5_IT_3	PRELID3B	0.03	0.04	0.75	0.451	0.637
Dementia	EN_L6_IT_1	PRELID3B	-0.03	0.16	-0.21	0.834	0.942
Dementia	IN_PVALB	PRELID3B	0.06	0.05	1.23	0.22	0.541
Dementia	IN_VIP	PRELID3B	0.10	0.05	2.03	0.0426	0.155
Dementia	Micro	PRELID3B	0.06	0.05	1.19	0.233	0.49
Dementia	OPC	PRELID3B	0.01	0.04	0.21	0.832	0.936
Dementia	Oligo	PRELID3B	0.02	0.03	0.82	0.412	0.628
Dementia	Astro	PRELP	0.20	0.06	3.16	0.00157	0.013
Dementia	EN_L2_3_IT	PRELP	0.31	0.06	5.49	4.08e-08	1.26e-05
Dementia	EN_L3_5_IT_2	PRELP	0.47	0.08	6.05	1.44e-09	4.24e-07
Dementia	EN_L3_5_IT_3	PRELP	0.44	0.07	6.27	3.55e-10	7.9e-08
Dementia	EN_L5_6_NP	PRELP	0.11	0.21	0.52	0.605	0.921
Dementia	EN_L6_CT	PRELP	0.13	0.17	0.79	0.431	0.716
Dementia	OPC	PRELP	-0.08	0.08	-1.11	0.268	0.579
Dementia	Oligo	PRELP	0.08	0.05	1.43	0.153	0.344
Dementia	PC	PRELP	0.07	0.05	1.27	0.203	0.768
Dementia	VLMC	PRELP	-0.05	0.09	-0.59	0.554	0.76
Dementia	Astro	PREP	0.05	0.03	1.76	0.0786	0.2
Dementia	EN_L2_3_IT	PREP	-0.02	0.02	-0.92	0.358	0.549
Dementia	EN_L3_5_IT_1	PREP	-0.03	0.02	-1.12	0.264	0.532
Dementia	EN_L3_5_IT_2	PREP	-0.01	0.02	-0.87	0.385	0.615
Dementia	EN_L3_5_IT_3	PREP	-0.05	0.02	-2.87	0.00414	0.0265
Dementia	EN_L5_6_NP	PREP	-0.02	0.03	-0.83	0.407	0.851
Dementia	EN_L5_ET	PREP	-0.06	0.28	-0.24	0.814	0.999
Dementia	EN_L6B	PREP	-0.05	0.03	-1.71	0.0864	0.374
Dementia	EN_L6_CT	PREP	-0.04	0.03	-1.30	0.195	0.506
Dementia	EN_L6_IT_1	PREP	-0.05	0.03	-1.84	0.0657	0.329
Dementia	EN_L6_IT_2	PREP	-0.03	0.03	-1.09	0.276	0.692
Dementia	Endo	PREP	-0.07	0.06	-1.13	0.259	0.767
Dementia	IN_ADARB2	PREP	0.03	0.03	0.85	0.395	0.747
Dementia	IN_LAMP5_LHX6	PREP	0.02	0.04	0.47	0.638	0.838
Dementia	IN_LAMP5_RELN	PREP	0.02	0.03	0.52	0.6	0.849
Dementia	IN_PVALB	PREP	0.02	0.02	1.12	0.261	0.583
Dementia	IN_PVALB_CHC	PREP	0.03	0.03	1.10	0.271	0.689
Dementia	IN_SST	PREP	0.02	0.02	0.79	0.429	0.729
Dementia	IN_VIP	PREP	0.00	0.02	0.11	0.916	0.96
Dementia	Micro	PREP	0.05	0.03	1.78	0.0754	0.258
Dementia	OPC	PREP	0.03	0.02	1.41	0.159	0.467
Dementia	Oligo	PREP	-0.03	0.02	-1.24	0.215	0.425
Dementia	PC	PREP	-0.20	0.14	-1.49	0.135	0.717
Dementia	PVM	PREP	0.25	0.21	1.21	0.227	0.765
Dementia	VLMC	PREP	0.04	0.07	0.55	0.583	0.781
Dementia	Astro	PREPL	-0.05	0.02	-2.58	0.01	0.0469
Dementia	EN_L2_3_IT	PREPL	0.01	0.02	0.64	0.523	0.695
Dementia	EN_L3_5_IT_1	PREPL	0.01	0.02	0.23	0.816	0.92
Dementia	EN_L3_5_IT_2	PREPL	0.00	0.02	0.25	0.806	0.903
Dementia	EN_L3_5_IT_3	PREPL	0.02	0.02	1.24	0.215	0.401
Dementia	EN_L5_6_NP	PREPL	0.00	0.02	0.17	0.862	0.975
Dementia	EN_L5_ET	PREPL	-0.10	0.20	-0.51	0.607	0.998
Dementia	EN_L6B	PREPL	-0.00	0.02	-0.08	0.935	0.978
Dementia	EN_L6_CT	PREPL	0.02	0.02	1.16	0.247	0.563
Dementia	EN_L6_IT_1	PREPL	0.04	0.02	1.76	0.0777	0.354
Dementia	EN_L6_IT_2	PREPL	0.02	0.03	0.76	0.448	0.806
Dementia	Endo	PREPL	0.02	0.05	0.52	0.605	0.923
Dementia	IN_ADARB2	PREPL	0.01	0.02	0.29	0.77	0.933
Dementia	IN_LAMP5_LHX6	PREPL	0.04	0.02	1.83	0.0666	0.286
Dementia	IN_LAMP5_RELN	PREPL	0.00	0.02	0.02	0.987	0.997
Dementia	IN_PVALB	PREPL	0.01	0.02	0.52	0.605	0.831
Dementia	IN_PVALB_CHC	PREPL	-0.01	0.02	-0.29	0.768	0.933
Dementia	IN_SST	PREPL	0.03	0.02	1.46	0.144	0.437
Dementia	IN_VIP	PREPL	-0.01	0.02	-0.83	0.404	0.624
Dementia	Micro	PREPL	0.02	0.03	0.67	0.503	0.731
Dementia	OPC	PREPL	-0.02	0.02	-1.04	0.299	0.61
Dementia	Oligo	PREPL	-0.01	0.01	-0.62	0.534	0.726
Dementia	PC	PREPL	0.03	0.05	0.67	0.503	0.892
Dementia	PVM	PREPL	0.14	0.19	0.75	0.454	0.857
Dementia	SMC	PREPL	0.12	0.18	0.66	0.507	0.843
Dementia	VLMC	PREPL	0.04	0.06	0.67	0.5	0.719
Dementia	Adaptive	PREX1	0.07	0.07	1.05	0.294	0.848
Dementia	Astro	PREX1	0.00	0.02	0.19	0.849	0.919
Dementia	EN_L2_3_IT	PREX1	-0.05	0.03	-1.81	0.0704	0.185
Dementia	EN_L3_5_IT_1	PREX1	-0.04	0.03	-1.65	0.0993	0.312
Dementia	EN_L3_5_IT_2	PREX1	-0.08	0.03	-2.57	0.0103	0.0662
Dementia	EN_L3_5_IT_3	PREX1	-0.07	0.03	-1.99	0.0469	0.142
Dementia	EN_L5_ET	PREX1	0.35	0.38	0.93	0.351	0.998
Dementia	EN_L6B	PREX1	0.21	0.13	1.58	0.115	0.432
Dementia	EN_L6_CT	PREX1	0.03	0.17	0.17	0.868	0.952
Dementia	EN_L6_IT_1	PREX1	-0.10	0.04	-2.44	0.0148	0.158
Dementia	EN_L6_IT_2	PREX1	-0.16	0.06	-2.76	0.00573	0.175
Dementia	Endo	PREX1	0.01	0.06	0.12	0.903	0.988
Dementia	IN_ADARB2	PREX1	-0.07	0.05	-1.21	0.227	0.604
Dementia	IN_LAMP5_RELN	PREX1	0.28	0.17	1.65	0.0997	0.397
Dementia	IN_PVALB	PREX1	0.08	0.04	2.07	0.0385	0.237
Dementia	IN_SST	PREX1	0.02	0.04	0.41	0.68	0.874
Dementia	IN_VIP	PREX1	-0.08	0.03	-3.07	0.00213	0.0217
Dementia	Micro	PREX1	0.07	0.03	2.77	0.00565	0.0486
Dementia	OPC	PREX1	-0.01	0.03	-0.35	0.728	0.886
Dementia	Oligo	PREX1	0.02	0.02	0.91	0.361	0.582
Dementia	PC	PREX1	0.00	0.17	0.02	0.987	1
Dementia	PVM	PREX1	0.06	0.05	1.09	0.277	0.784
Dementia	Astro	PREX2	-0.13	0.02	-5.40	6.81e-08	7.19e-06
Dementia	EN_L2_3_IT	PREX2	0.01	0.04	0.35	0.729	0.842
Dementia	EN_L3_5_IT_1	PREX2	0.08	0.07	1.16	0.248	0.513
Dementia	EN_L3_5_IT_2	PREX2	-0.10	0.05	-1.90	0.0568	0.198
Dementia	EN_L3_5_IT_3	PREX2	0.08	0.05	1.60	0.109	0.255
Dementia	EN_L5_6_NP	PREX2	-0.05	0.17	-0.27	0.79	0.963
Dementia	EN_L6B	PREX2	0.29	0.08	3.54	0.000402	0.0159
Dementia	EN_L6_CT	PREX2	0.13	0.07	1.81	0.0708	0.299
Dementia	EN_L6_IT_1	PREX2	-0.13	0.07	-1.80	0.072	0.343
Dementia	Endo	PREX2	0.00	0.04	0.01	0.99	1
Dementia	IN_ADARB2	PREX2	0.02	0.03	0.53	0.596	0.86
Dementia	IN_LAMP5_LHX6	PREX2	0.06	0.03	2.01	0.0444	0.227
Dementia	IN_LAMP5_RELN	PREX2	0.08	0.04	1.94	0.0521	0.292
Dementia	IN_PVALB	PREX2	-0.15	0.05	-2.92	0.00349	0.0717
Dementia	IN_PVALB_CHC	PREX2	-0.00	0.04	-0.06	0.956	0.99
Dementia	IN_SST	PREX2	0.06	0.06	1.00	0.317	0.639
Dementia	IN_VIP	PREX2	0.04	0.02	1.90	0.0569	0.187
Dementia	Micro	PREX2	-0.07	0.05	-1.33	0.182	0.429
Dementia	OPC	PREX2	-0.21	0.03	-7.37	1.75e-13	1.35e-09
Dementia	Oligo	PREX2	-0.08	0.03	-2.56	0.0104	0.059
Dementia	PC	PREX2	-0.00	0.05	-0.04	0.971	0.997
Dementia	SMC	PREX2	0.19	0.15	1.30	0.195	0.654
Dementia	VLMC	PREX2	-0.12	0.07	-1.77	0.0773	0.273
Dementia	Adaptive	PRF1	-0.08	0.15	-0.53	0.593	0.979
Dementia	Oligo	PRG4	0.06	0.06	0.91	0.365	0.585
Dementia	Astro	PRH1	0.07	0.05	1.57	0.116	0.261
Dementia	EN_L2_3_IT	PRH1	0.02	0.02	0.86	0.389	0.578
Dementia	EN_L3_5_IT_1	PRH1	0.04	0.04	1.02	0.31	0.581
Dementia	EN_L3_5_IT_2	PRH1	0.01	0.03	0.46	0.643	0.809
Dementia	EN_L3_5_IT_3	PRH1	0.00	0.03	0.12	0.904	0.947
Dementia	EN_L5_6_NP	PRH1	-0.07	0.04	-1.76	0.078	0.597
Dementia	EN_L5_ET	PRH1	-0.26	0.38	-0.69	0.49	0.998
Dementia	EN_L6B	PRH1	0.03	0.04	0.63	0.528	0.816
Dementia	EN_L6_CT	PRH1	0.01	0.04	0.20	0.844	0.943
Dementia	EN_L6_IT_1	PRH1	0.02	0.04	0.63	0.531	0.805
Dementia	EN_L6_IT_2	PRH1	0.11	0.05	2.08	0.0373	0.346
Dementia	IN_ADARB2	PRH1	-0.03	0.03	-0.77	0.443	0.781
Dementia	IN_LAMP5_LHX6	PRH1	0.00	0.04	0.03	0.975	0.99
Dementia	IN_LAMP5_RELN	PRH1	0.04	0.03	1.21	0.226	0.579
Dementia	IN_PVALB	PRH1	-0.00	0.03	-0.07	0.942	0.979
Dementia	IN_PVALB_CHC	PRH1	-0.07	0.05	-1.48	0.139	0.551
Dementia	IN_SST	PRH1	-0.02	0.04	-0.63	0.526	0.79
Dementia	IN_VIP	PRH1	-0.02	0.03	-0.66	0.507	0.703
Dementia	OPC	PRH1	0.04	0.03	1.23	0.219	0.533
Dementia	Oligo	PRH1	0.10	0.04	2.31	0.0208	0.0925
Dementia	Astro	PRH2	-0.07	0.08	-0.85	0.393	0.577
Dementia	EN_L2_3_IT	PRH2	-0.11	0.06	-1.74	0.0827	0.206
Dementia	EN_L3_5_IT_2	PRH2	0.19	0.17	1.09	0.274	0.507
Dementia	EN_L3_5_IT_3	PRH2	-0.04	0.15	-0.30	0.764	0.866
Dementia	IN_PVALB	PRH2	0.06	0.18	0.32	0.747	0.902
Dementia	Oligo	PRH2	-0.08	0.06	-1.27	0.203	0.41
Dementia	Astro	PRICKLE1	0.00	0.04	0.01	0.995	0.997
Dementia	EN_L2_3_IT	PRICKLE1	-0.05	0.02	-2.12	0.0337	0.112
Dementia	EN_L3_5_IT_1	PRICKLE1	-0.04	0.02	-1.76	0.078	0.271
Dementia	EN_L3_5_IT_2	PRICKLE1	-0.03	0.02	-1.42	0.155	0.365
Dementia	EN_L3_5_IT_3	PRICKLE1	0.01	0.02	0.31	0.759	0.863
Dementia	EN_L5_6_NP	PRICKLE1	0.00	0.02	0.07	0.942	0.989
Dementia	EN_L5_ET	PRICKLE1	0.06	0.37	0.15	0.879	1
Dementia	EN_L6B	PRICKLE1	-0.05	0.03	-1.78	0.0744	0.349
Dementia	EN_L6_CT	PRICKLE1	-0.06	0.02	-2.45	0.0144	0.118
Dementia	EN_L6_IT_1	PRICKLE1	-0.07	0.03	-2.52	0.0117	0.137
Dementia	EN_L6_IT_2	PRICKLE1	-0.03	0.04	-0.93	0.354	0.753
Dementia	Endo	PRICKLE1	0.06	0.14	0.39	0.693	0.949
Dementia	IN_ADARB2	PRICKLE1	0.09	0.03	2.84	0.00447	0.105
Dementia	IN_LAMP5_LHX6	PRICKLE1	0.06	0.04	1.63	0.103	0.362
Dementia	IN_LAMP5_RELN	PRICKLE1	0.07	0.03	2.77	0.00566	0.0933
Dementia	IN_PVALB	PRICKLE1	0.03	0.02	1.38	0.168	0.482
Dementia	IN_PVALB_CHC	PRICKLE1	0.02	0.03	0.52	0.606	0.873
Dementia	IN_SST	PRICKLE1	0.04	0.02	1.68	0.0936	0.353
Dementia	IN_VIP	PRICKLE1	0.05	0.02	2.29	0.0223	0.102
Dementia	Micro	PRICKLE1	0.03	0.05	0.66	0.512	0.738
Dementia	OPC	PRICKLE1	-0.03	0.04	-0.68	0.499	0.759
Dementia	Oligo	PRICKLE1	0.00	0.04	0.04	0.968	0.983
Dementia	PC	PRICKLE1	-0.14	0.17	-0.81	0.42	0.866
Dementia	VLMC	PRICKLE1	-0.05	0.06	-0.82	0.413	0.659
Dementia	Astro	PRICKLE2	-0.00	0.03	-0.03	0.973	0.987
Dementia	EN_L2_3_IT	PRICKLE2	0.08	0.02	4.09	4.27e-05	0.00142
Dementia	EN_L3_5_IT_1	PRICKLE2	0.07	0.02	3.42	0.000625	0.0156
Dementia	EN_L3_5_IT_2	PRICKLE2	0.06	0.02	3.28	0.00102	0.0133
Dementia	EN_L3_5_IT_3	PRICKLE2	0.09	0.02	4.87	1.12e-06	5.06e-05
Dementia	EN_L5_6_NP	PRICKLE2	-0.00	0.03	-0.08	0.934	0.987
Dementia	EN_L5_ET	PRICKLE2	0.17	0.25	0.70	0.485	0.998
Dementia	EN_L6B	PRICKLE2	0.08	0.02	3.15	0.00164	0.0387
Dementia	EN_L6_CT	PRICKLE2	0.07	0.02	3.12	0.00181	0.0323
Dementia	EN_L6_IT_1	PRICKLE2	0.05	0.02	2.13	0.0333	0.238
Dementia	EN_L6_IT_2	PRICKLE2	0.04	0.03	1.51	0.13	0.533
Dementia	Endo	PRICKLE2	0.02	0.05	0.49	0.622	0.93
Dementia	IN_ADARB2	PRICKLE2	-0.00	0.03	-0.09	0.931	0.981
Dementia	IN_LAMP5_LHX6	PRICKLE2	0.06	0.02	2.55	0.0108	0.109
Dementia	IN_LAMP5_RELN	PRICKLE2	0.04	0.03	1.66	0.0971	0.393
Dementia	IN_PVALB	PRICKLE2	0.03	0.02	1.45	0.146	0.45
Dementia	IN_PVALB_CHC	PRICKLE2	0.05	0.02	2.53	0.0113	0.177
Dementia	IN_SST	PRICKLE2	0.02	0.02	1.31	0.189	0.506
Dementia	IN_VIP	PRICKLE2	-0.02	0.02	-1.07	0.287	0.51
Dementia	Micro	PRICKLE2	0.06	0.05	1.10	0.27	0.531
Dementia	OPC	PRICKLE2	0.05	0.02	2.01	0.0442	0.266
Dementia	Oligo	PRICKLE2	-0.01	0.04	-0.14	0.885	0.943
Dementia	PC	PRICKLE2	0.04	0.06	0.73	0.467	0.879
Dementia	SMC	PRICKLE2	0.05	0.18	0.30	0.762	0.932
Dementia	VLMC	PRICKLE2	0.10	0.06	1.69	0.0905	0.296
Dementia	Astro	PRICKLE3	0.07	0.04	1.82	0.0689	0.183
Dementia	Micro	PRICKLE3	0.09	0.05	1.76	0.078	0.263
Dementia	Oligo	PRICKLE3	0.14	0.06	2.54	0.0111	0.061
Dementia	Astro	PRIM1	0.06	0.04	1.38	0.167	0.331
Dementia	EN_L2_3_IT	PRIM1	-0.02	0.04	-0.50	0.615	0.764
Dementia	EN_L3_5_IT_1	PRIM1	0.10	0.06	1.70	0.0884	0.293
Dementia	EN_L3_5_IT_2	PRIM1	0.09	0.04	2.13	0.0335	0.142
Dementia	EN_L3_5_IT_3	PRIM1	0.00	0.04	0.03	0.976	0.988
Dementia	EN_L5_6_NP	PRIM1	0.09	0.15	0.58	0.564	0.91
Dementia	EN_L6_CT	PRIM1	0.01	0.15	0.08	0.934	0.975
Dementia	EN_L6_IT_1	PRIM1	0.02	0.06	0.26	0.794	0.928
Dementia	IN_ADARB2	PRIM1	0.01	0.05	0.27	0.788	0.94
Dementia	IN_LAMP5_LHX6	PRIM1	0.19	0.16	1.19	0.236	0.537
Dementia	IN_LAMP5_RELN	PRIM1	0.05	0.05	1.03	0.302	0.653
Dementia	IN_PVALB	PRIM1	0.03	0.04	0.66	0.507	0.776
Dementia	IN_SST	PRIM1	0.01	0.05	0.20	0.842	0.944
Dementia	IN_VIP	PRIM1	0.03	0.04	0.77	0.443	0.656
Dementia	Micro	PRIM1	0.07	0.06	1.14	0.253	0.511
Dementia	OPC	PRIM1	0.05	0.05	1.14	0.253	0.565
Dementia	Oligo	PRIM1	0.03	0.03	0.78	0.435	0.648
Dementia	Adaptive	PRIM2	-0.06	0.11	-0.52	0.603	0.979
Dementia	Astro	PRIM2	-0.01	0.03	-0.28	0.776	0.873
Dementia	EN_L2_3_IT	PRIM2	0.00	0.02	0.11	0.911	0.952
Dementia	EN_L3_5_IT_1	PRIM2	0.04	0.03	1.61	0.108	0.325
Dementia	EN_L3_5_IT_2	PRIM2	0.06	0.02	2.39	0.0168	0.091
Dementia	EN_L3_5_IT_3	PRIM2	0.09	0.02	4.15	3.36e-05	0.000717
Dementia	EN_L5_6_NP	PRIM2	0.05	0.04	1.33	0.182	0.716
Dementia	EN_L5_ET	PRIM2	0.54	0.32	1.70	0.0894	0.954
Dementia	EN_L6B	PRIM2	0.08	0.03	2.39	0.0167	0.16
Dementia	EN_L6_CT	PRIM2	0.02	0.03	0.49	0.623	0.843
Dementia	EN_L6_IT_1	PRIM2	-0.01	0.03	-0.45	0.655	0.87
Dementia	EN_L6_IT_2	PRIM2	0.04	0.04	0.98	0.325	0.732
Dementia	Endo	PRIM2	0.11	0.07	1.53	0.127	0.625
Dementia	IN_ADARB2	PRIM2	0.06	0.03	1.98	0.0475	0.314
Dementia	IN_LAMP5_LHX6	PRIM2	0.10	0.04	2.64	0.00829	0.094
Dementia	IN_LAMP5_RELN	PRIM2	0.07	0.03	2.30	0.0214	0.188
Dementia	IN_PVALB	PRIM2	0.04	0.03	1.32	0.188	0.507
Dementia	IN_PVALB_CHC	PRIM2	-0.01	0.05	-0.16	0.873	0.966
Dementia	IN_SST	PRIM2	0.06	0.03	2.01	0.0447	0.244
Dementia	IN_VIP	PRIM2	0.09	0.03	3.45	0.000561	0.00927
Dementia	Micro	PRIM2	-0.01	0.02	-0.36	0.72	0.863
Dementia	OPC	PRIM2	0.02	0.02	0.91	0.363	0.664
Dementia	Oligo	PRIM2	0.08	0.02	4.02	5.9e-05	0.00169
Dementia	PC	PRIM2	-0.02	0.07	-0.27	0.787	0.968
Dementia	PVM	PRIM2	0.01	0.08	0.20	0.843	0.97
Dementia	SMC	PRIM2	0.24	0.24	1.04	0.298	0.754
Dementia	VLMC	PRIM2	0.10	0.07	1.52	0.128	0.353
Dementia	Astro	PRIMA1	0.28	0.07	3.95	7.69e-05	0.00148
Dementia	EN_L2_3_IT	PRIMA1	0.02	0.14	0.17	0.867	0.927
Dementia	OPC	PRIMA1	0.11	0.07	1.62	0.106	0.395
Dementia	Oligo	PRIMA1	0.01	0.03	0.36	0.718	0.849
Dementia	Astro	PRIMPOL	-0.01	0.02	-0.31	0.758	0.861
Dementia	EN_L2_3_IT	PRIMPOL	0.03	0.02	1.42	0.156	0.315
Dementia	EN_L3_5_IT_1	PRIMPOL	0.09	0.03	2.75	0.00598	0.062
Dementia	EN_L3_5_IT_2	PRIMPOL	0.13	0.03	4.47	7.73e-06	0.000348
Dementia	EN_L3_5_IT_3	PRIMPOL	0.11	0.03	3.97	7.17e-05	0.00129
Dementia	EN_L5_6_NP	PRIMPOL	-0.05	0.04	-1.16	0.247	0.761
Dementia	EN_L5_ET	PRIMPOL	-0.23	0.42	-0.54	0.586	0.998
Dementia	EN_L6B	PRIMPOL	0.03	0.04	0.71	0.48	0.788
Dementia	EN_L6_CT	PRIMPOL	0.07	0.04	1.75	0.0802	0.32
Dementia	EN_L6_IT_1	PRIMPOL	0.08	0.04	1.93	0.0539	0.299
Dementia	EN_L6_IT_2	PRIMPOL	0.06	0.05	1.17	0.243	0.664
Dementia	Endo	PRIMPOL	-0.35	0.14	-2.40	0.0164	0.302
Dementia	IN_ADARB2	PRIMPOL	0.06	0.03	1.71	0.0864	0.41
Dementia	IN_LAMP5_LHX6	PRIMPOL	-0.01	0.03	-0.20	0.845	0.937
Dementia	IN_LAMP5_RELN	PRIMPOL	0.01	0.03	0.42	0.678	0.888
Dementia	IN_PVALB	PRIMPOL	0.02	0.03	0.59	0.555	0.801
Dementia	IN_PVALB_CHC	PRIMPOL	-0.00	0.04	-0.12	0.904	0.977
Dementia	IN_SST	PRIMPOL	0.06	0.03	2.08	0.0379	0.225
Dementia	IN_VIP	PRIMPOL	0.06	0.02	2.76	0.00583	0.0415
Dementia	Micro	PRIMPOL	-0.01	0.03	-0.39	0.699	0.853
Dementia	OPC	PRIMPOL	0.01	0.02	0.35	0.727	0.886
Dementia	Oligo	PRIMPOL	-0.08	0.02	-3.63	0.000284	0.0049
Dementia	PC	PRIMPOL	-0.27	0.12	-2.19	0.0284	0.44
Dementia	VLMC	PRIMPOL	0.04	0.06	0.65	0.516	0.732
Dementia	Astro	PRKAA1	0.00	0.02	0.06	0.949	0.973
Dementia	EN_L2_3_IT	PRKAA1	-0.00	0.02	-0.12	0.905	0.948
Dementia	EN_L3_5_IT_1	PRKAA1	-0.02	0.03	-0.51	0.609	0.809
Dementia	EN_L3_5_IT_2	PRKAA1	0.01	0.02	0.54	0.586	0.77
Dementia	EN_L3_5_IT_3	PRKAA1	0.05	0.02	2.24	0.025	0.0922
Dementia	EN_L5_6_NP	PRKAA1	-0.04	0.04	-1.23	0.219	0.74
Dementia	EN_L5_ET	PRKAA1	-0.05	0.43	-0.12	0.901	1
Dementia	EN_L6B	PRKAA1	0.05	0.03	1.40	0.161	0.504
Dementia	EN_L6_CT	PRKAA1	0.03	0.03	0.98	0.326	0.639
Dementia	EN_L6_IT_1	PRKAA1	-0.00	0.04	-0.13	0.897	0.964
Dementia	EN_L6_IT_2	PRKAA1	-0.04	0.05	-0.77	0.442	0.803
Dementia	Endo	PRKAA1	0.02	0.05	0.31	0.753	0.959
Dementia	IN_ADARB2	PRKAA1	0.04	0.03	1.10	0.272	0.649
Dementia	IN_LAMP5_LHX6	PRKAA1	0.09	0.04	2.12	0.0339	0.197
Dementia	IN_LAMP5_RELN	PRKAA1	0.03	0.03	0.95	0.342	0.683
Dementia	IN_PVALB	PRKAA1	0.00	0.02	0.14	0.887	0.957
Dementia	IN_PVALB_CHC	PRKAA1	-0.00	0.04	-0.10	0.919	0.98
Dementia	IN_SST	PRKAA1	-0.04	0.03	-1.31	0.192	0.508
Dementia	IN_VIP	PRKAA1	-0.01	0.02	-0.64	0.524	0.717
Dementia	Micro	PRKAA1	0.01	0.03	0.22	0.824	0.918
Dementia	OPC	PRKAA1	-0.02	0.02	-0.72	0.472	0.742
Dementia	Oligo	PRKAA1	-0.02	0.02	-0.83	0.406	0.623
Dementia	PC	PRKAA1	0.02	0.06	0.38	0.706	0.949
Dementia	VLMC	PRKAA1	-0.02	0.06	-0.26	0.796	0.905
Dementia	Astro	PRKAA2	-0.06	0.03	-2.36	0.0181	0.0712
Dementia	EN_L2_3_IT	PRKAA2	0.01	0.02	0.41	0.68	0.809
Dementia	EN_L3_5_IT_1	PRKAA2	-0.01	0.02	-0.25	0.805	0.915
Dementia	EN_L3_5_IT_2	PRKAA2	0.01	0.02	0.65	0.518	0.722
Dementia	EN_L3_5_IT_3	PRKAA2	0.08	0.02	4.21	2.58e-05	0.000585
Dementia	EN_L5_6_NP	PRKAA2	0.03	0.03	1.25	0.21	0.735
Dementia	EN_L5_ET	PRKAA2	0.14	0.27	0.53	0.595	0.998
Dementia	EN_L6B	PRKAA2	0.05	0.03	1.98	0.0481	0.281
Dementia	EN_L6_CT	PRKAA2	-0.07	0.02	-2.70	0.00695	0.0756
Dementia	EN_L6_IT_1	PRKAA2	-0.00	0.02	-0.08	0.937	0.978
Dementia	EN_L6_IT_2	PRKAA2	-0.03	0.03	-0.81	0.417	0.789
Dementia	IN_ADARB2	PRKAA2	-0.03	0.02	-1.40	0.16	0.525
Dementia	IN_LAMP5_LHX6	PRKAA2	-0.05	0.02	-1.91	0.0566	0.26
Dementia	IN_LAMP5_RELN	PRKAA2	-0.02	0.02	-1.01	0.313	0.662
Dementia	IN_PVALB	PRKAA2	0.01	0.02	0.49	0.622	0.84
Dementia	IN_PVALB_CHC	PRKAA2	0.02	0.03	0.64	0.525	0.838
Dementia	IN_SST	PRKAA2	0.02	0.02	1.00	0.32	0.643
Dementia	IN_VIP	PRKAA2	0.01	0.01	0.55	0.585	0.761
Dementia	Micro	PRKAA2	0.18	0.07	2.73	0.00637	0.0524
Dementia	OPC	PRKAA2	0.00	0.02	0.24	0.813	0.926
Dementia	Oligo	PRKAA2	-0.13	0.03	-3.85	0.000118	0.00274
Dementia	PC	PRKAA2	-0.16	0.07	-2.37	0.0176	0.413
Dementia	VLMC	PRKAA2	0.34	0.10	3.29	0.001	0.0299
Dementia	Astro	PRKAB1	0.02	0.03	0.85	0.398	0.581
Dementia	EN_L2_3_IT	PRKAB1	0.01	0.02	0.79	0.432	0.617
Dementia	EN_L3_5_IT_1	PRKAB1	-0.00	0.05	-0.01	0.989	0.996
Dementia	EN_L3_5_IT_2	PRKAB1	-0.00	0.03	-0.01	0.995	0.998
Dementia	EN_L3_5_IT_3	PRKAB1	0.04	0.03	1.23	0.22	0.408
Dementia	EN_L6B	PRKAB1	0.20	0.13	1.51	0.132	0.459
Dementia	EN_L6_CT	PRKAB1	-0.04	0.12	-0.38	0.703	0.886
Dementia	EN_L6_IT_1	PRKAB1	0.03	0.04	0.75	0.451	0.757
Dementia	EN_L6_IT_2	PRKAB1	-0.01	0.06	-0.17	0.863	0.966
Dementia	Endo	PRKAB1	-0.12	0.17	-0.71	0.477	0.881
Dementia	IN_ADARB2	PRKAB1	0.02	0.06	0.33	0.742	0.922
Dementia	IN_LAMP5_RELN	PRKAB1	0.01	0.05	0.28	0.779	0.931
Dementia	IN_PVALB	PRKAB1	0.01	0.03	0.35	0.726	0.893
Dementia	IN_SST	PRKAB1	-0.03	0.04	-0.57	0.571	0.817
Dementia	IN_VIP	PRKAB1	0.01	0.03	0.18	0.856	0.93
Dementia	Micro	PRKAB1	0.04	0.05	0.89	0.372	0.63
Dementia	OPC	PRKAB1	-0.02	0.03	-0.66	0.511	0.768
Dementia	Oligo	PRKAB1	0.02	0.02	1.17	0.241	0.457
Dementia	Astro	PRKAB2	-0.02	0.03	-0.78	0.434	0.614
Dementia	EN_L2_3_IT	PRKAB2	0.05	0.02	2.73	0.00632	0.0362
Dementia	EN_L3_5_IT_1	PRKAB2	0.12	0.03	3.65	0.00026	0.00906
Dementia	EN_L3_5_IT_2	PRKAB2	0.11	0.02	4.74	2.12e-06	0.00013
Dementia	EN_L3_5_IT_3	PRKAB2	0.00	0.02	0.12	0.901	0.945
Dementia	EN_L5_6_NP	PRKAB2	-0.02	0.04	-0.39	0.699	0.942
Dementia	EN_L6B	PRKAB2	0.05	0.04	1.23	0.22	0.576
Dementia	EN_L6_CT	PRKAB2	0.05	0.04	1.30	0.192	0.502
Dementia	EN_L6_IT_1	PRKAB2	-0.01	0.03	-0.46	0.647	0.866
Dementia	EN_L6_IT_2	PRKAB2	0.05	0.05	1.01	0.312	0.721
Dementia	IN_ADARB2	PRKAB2	0.01	0.04	0.22	0.824	0.95
Dementia	IN_LAMP5_LHX6	PRKAB2	-0.03	0.05	-0.56	0.573	0.806
Dementia	IN_LAMP5_RELN	PRKAB2	0.03	0.04	0.62	0.535	0.809
Dementia	IN_PVALB	PRKAB2	0.06	0.03	2.23	0.026	0.196
Dementia	IN_PVALB_CHC	PRKAB2	0.02	0.05	0.46	0.643	0.887
Dementia	IN_SST	PRKAB2	0.05	0.03	1.74	0.0815	0.33
Dementia	IN_VIP	PRKAB2	0.00	0.03	0.00	0.997	0.999
Dementia	Micro	PRKAB2	0.10	0.04	2.73	0.00628	0.0521
Dementia	OPC	PRKAB2	0.01	0.03	0.29	0.772	0.906
Dementia	Oligo	PRKAB2	0.04	0.02	2.36	0.0185	0.0857
Dementia	Astro	PRKACA	0.00	0.02	0.14	0.887	0.941
Dementia	EN_L2_3_IT	PRKACA	0.01	0.01	0.50	0.616	0.765
Dementia	EN_L3_5_IT_1	PRKACA	0.00	0.03	0.10	0.92	0.965
Dementia	EN_L3_5_IT_2	PRKACA	-0.00	0.02	-0.15	0.884	0.943
Dementia	EN_L3_5_IT_3	PRKACA	-0.02	0.02	-1.14	0.254	0.448
Dementia	EN_L5_6_NP	PRKACA	-0.04	0.04	-1.07	0.284	0.784
Dementia	EN_L5_ET	PRKACA	-0.35	0.51	-0.69	0.49	0.998
Dementia	EN_L6B	PRKACA	-0.07	0.04	-1.94	0.0522	0.292
Dementia	EN_L6_CT	PRKACA	0.00	0.03	0.07	0.942	0.979
Dementia	EN_L6_IT_1	PRKACA	-0.04	0.03	-1.33	0.184	0.521
Dementia	EN_L6_IT_2	PRKACA	-0.00	0.04	-0.12	0.906	0.979
Dementia	IN_ADARB2	PRKACA	0.02	0.03	0.58	0.564	0.847
Dementia	IN_LAMP5_LHX6	PRKACA	0.00	0.03	0.07	0.943	0.978
Dementia	IN_LAMP5_RELN	PRKACA	-0.02	0.03	-0.88	0.378	0.708
Dementia	IN_PVALB	PRKACA	0.01	0.02	0.46	0.645	0.853
Dementia	IN_PVALB_CHC	PRKACA	0.03	0.04	0.66	0.512	0.834
Dementia	IN_SST	PRKACA	-0.04	0.02	-1.46	0.144	0.437
Dementia	IN_VIP	PRKACA	-0.01	0.02	-0.54	0.592	0.766
Dementia	Micro	PRKACA	0.06	0.03	2.14	0.0326	0.155
Dementia	OPC	PRKACA	-0.03	0.02	-1.13	0.257	0.569
Dementia	Oligo	PRKACA	-0.01	0.02	-0.69	0.491	0.694
Dementia	PC	PRKACA	0.04	0.12	0.35	0.729	0.952
Dementia	Adaptive	PRKACB	0.13	0.08	1.62	0.106	0.651
Dementia	Astro	PRKACB	0.00	0.02	0.13	0.898	0.947
Dementia	EN_L2_3_IT	PRKACB	0.06	0.02	4.05	5.15e-05	0.0016
Dementia	EN_L3_5_IT_1	PRKACB	0.05	0.02	2.72	0.00646	0.0654
Dementia	EN_L3_5_IT_2	PRKACB	0.02	0.02	1.55	0.121	0.314
Dementia	EN_L3_5_IT_3	PRKACB	0.04	0.01	3.00	0.00274	0.0197
Dementia	EN_L5_6_NP	PRKACB	0.02	0.02	0.76	0.445	0.865
Dementia	EN_L5_ET	PRKACB	-0.05	0.17	-0.29	0.768	0.999
Dementia	EN_L6B	PRKACB	0.03	0.02	1.32	0.187	0.535
Dementia	EN_L6_CT	PRKACB	0.01	0.02	0.64	0.525	0.779
Dementia	EN_L6_IT_1	PRKACB	0.04	0.02	2.02	0.0439	0.272
Dementia	EN_L6_IT_2	PRKACB	0.04	0.02	1.68	0.0927	0.473
Dementia	Endo	PRKACB	-0.11	0.05	-2.19	0.0286	0.37
Dementia	IN_ADARB2	PRKACB	0.04	0.02	2.18	0.0289	0.249
Dementia	IN_LAMP5_LHX6	PRKACB	0.06	0.02	2.94	0.00331	0.056
Dementia	IN_LAMP5_RELN	PRKACB	0.02	0.02	0.85	0.394	0.719
Dementia	IN_PVALB	PRKACB	0.00	0.01	0.14	0.888	0.957
Dementia	IN_PVALB_CHC	PRKACB	0.02	0.02	1.13	0.26	0.68
Dementia	IN_SST	PRKACB	0.05	0.01	3.04	0.00236	0.0561
Dementia	IN_VIP	PRKACB	0.03	0.01	2.43	0.015	0.0785
Dementia	Micro	PRKACB	-0.02	0.03	-0.60	0.547	0.76
Dementia	OPC	PRKACB	0.03	0.02	2.27	0.0232	0.201
Dementia	Oligo	PRKACB	-0.03	0.02	-1.74	0.0815	0.23
Dementia	PC	PRKACB	0.03	0.06	0.46	0.645	0.934
Dementia	PVM	PRKACB	-0.00	0.08	-0.05	0.959	0.992
Dementia	SMC	PRKACB	0.16	0.13	1.26	0.207	0.66
Dementia	VLMC	PRKACB	0.05	0.06	0.98	0.329	0.583
Dementia	Adaptive	PRKAG2	0.22	0.10	2.30	0.0214	0.45
Dementia	Astro	PRKAG2	0.04	0.03	1.28	0.199	0.372
Dementia	EN_L2_3_IT	PRKAG2	0.07	0.02	3.04	0.0024	0.0192
Dementia	EN_L3_5_IT_1	PRKAG2	0.08	0.03	3.15	0.00163	0.0288
Dementia	EN_L3_5_IT_2	PRKAG2	0.14	0.03	5.03	4.93e-07	4.16e-05
Dementia	EN_L3_5_IT_3	PRKAG2	0.11	0.02	4.78	1.75e-06	7.22e-05
Dementia	EN_L5_6_NP	PRKAG2	0.01	0.03	0.27	0.787	0.963
Dementia	EN_L5_ET	PRKAG2	-0.05	0.24	-0.19	0.846	1
Dementia	EN_L6B	PRKAG2	0.03	0.03	1.35	0.178	0.526
Dementia	EN_L6_CT	PRKAG2	0.02	0.02	0.86	0.39	0.691
Dementia	EN_L6_IT_1	PRKAG2	0.05	0.03	1.77	0.0769	0.353
Dementia	EN_L6_IT_2	PRKAG2	0.02	0.04	0.54	0.591	0.875
Dementia	Endo	PRKAG2	-0.04	0.06	-0.57	0.568	0.915
Dementia	IN_ADARB2	PRKAG2	0.09	0.03	3.13	0.00177	0.0682
Dementia	IN_LAMP5_LHX6	PRKAG2	0.02	0.03	0.64	0.519	0.772
Dementia	IN_LAMP5_RELN	PRKAG2	0.03	0.03	0.90	0.367	0.699
Dementia	IN_PVALB	PRKAG2	-0.01	0.02	-0.32	0.747	0.902
Dementia	IN_PVALB_CHC	PRKAG2	-0.03	0.04	-0.83	0.407	0.781
Dementia	IN_SST	PRKAG2	0.07	0.02	2.86	0.00426	0.0729
Dementia	IN_VIP	PRKAG2	0.07	0.02	3.30	0.000968	0.0132
Dementia	Micro	PRKAG2	0.09	0.03	2.66	0.00793	0.0611
Dementia	OPC	PRKAG2	0.04	0.03	1.33	0.182	0.496
Dementia	Oligo	PRKAG2	0.05	0.03	1.58	0.114	0.284
Dementia	PC	PRKAG2	0.02	0.07	0.32	0.752	0.959
Dementia	PVM	PRKAG2	0.11	0.07	1.58	0.114	0.659
Dementia	SMC	PRKAG2	0.12	0.16	0.74	0.459	0.819
Dementia	VLMC	PRKAG2	0.19	0.09	2.11	0.0352	0.18
Dementia	Astro	PRKAR1A	0.02	0.02	0.97	0.334	0.523
Dementia	EN_L2_3_IT	PRKAR1A	0.03	0.02	1.41	0.158	0.318
Dementia	EN_L3_5_IT_1	PRKAR1A	0.05	0.03	1.48	0.14	0.373
Dementia	EN_L3_5_IT_2	PRKAR1A	0.01	0.03	0.44	0.662	0.821
Dementia	EN_L3_5_IT_3	PRKAR1A	0.03	0.03	1.10	0.271	0.467
Dementia	EN_L5_6_NP	PRKAR1A	0.05	0.03	1.38	0.166	0.704
Dementia	EN_L5_ET	PRKAR1A	-0.41	0.30	-1.35	0.177	0.998
Dementia	EN_L6B	PRKAR1A	0.01	0.03	0.22	0.822	0.945
Dementia	EN_L6_CT	PRKAR1A	0.07	0.03	2.31	0.0209	0.148
Dementia	EN_L6_IT_1	PRKAR1A	0.04	0.03	1.27	0.204	0.545
Dementia	EN_L6_IT_2	PRKAR1A	0.05	0.03	1.52	0.128	0.531
Dementia	Endo	PRKAR1A	-0.06	0.05	-1.17	0.241	0.755
Dementia	IN_ADARB2	PRKAR1A	-0.00	0.03	-0.12	0.903	0.973
Dementia	IN_LAMP5_LHX6	PRKAR1A	-0.02	0.04	-0.50	0.616	0.827
Dementia	IN_LAMP5_RELN	PRKAR1A	-0.04	0.03	-1.09	0.274	0.628
Dementia	IN_PVALB	PRKAR1A	-0.03	0.06	-0.47	0.636	0.849
Dementia	IN_PVALB_CHC	PRKAR1A	-0.02	0.04	-0.61	0.542	0.845
Dementia	IN_SST	PRKAR1A	-0.01	0.03	-0.24	0.811	0.931
Dementia	IN_VIP	PRKAR1A	-0.04	0.02	-1.56	0.118	0.298
Dementia	Micro	PRKAR1A	0.08	0.03	2.85	0.00437	0.0413
Dementia	OPC	PRKAR1A	0.03	0.02	1.54	0.122	0.421
Dementia	Oligo	PRKAR1A	0.02	0.02	1.10	0.271	0.489
Dementia	PC	PRKAR1A	0.15	0.06	2.65	0.00797	0.317
Dementia	PVM	PRKAR1A	0.15	0.21	0.72	0.469	0.863
Dementia	SMC	PRKAR1A	-0.26	0.24	-1.07	0.287	0.737
Dementia	VLMC	PRKAR1A	0.23	0.06	3.63	0.000279	0.0169
Dementia	Astro	PRKAR1B	0.04	0.03	1.50	0.135	0.288
Dementia	EN_L2_3_IT	PRKAR1B	0.02	0.02	1.08	0.279	0.463
Dementia	EN_L3_5_IT_1	PRKAR1B	0.02	0.02	0.77	0.443	0.693
Dementia	EN_L3_5_IT_2	PRKAR1B	-0.00	0.02	-0.23	0.816	0.908
Dementia	EN_L3_5_IT_3	PRKAR1B	0.01	0.02	0.41	0.682	0.813
Dementia	EN_L5_6_NP	PRKAR1B	-0.03	0.02	-1.22	0.222	0.743
Dementia	EN_L5_ET	PRKAR1B	-0.17	0.22	-0.78	0.434	0.998
Dementia	EN_L6B	PRKAR1B	-0.01	0.02	-0.42	0.673	0.882
Dementia	EN_L6_CT	PRKAR1B	-0.00	0.02	-0.23	0.821	0.935
Dementia	EN_L6_IT_1	PRKAR1B	0.00	0.02	0.16	0.87	0.955
Dementia	EN_L6_IT_2	PRKAR1B	0.01	0.03	0.38	0.705	0.915
Dementia	Endo	PRKAR1B	0.00	0.14	0.01	0.993	1
Dementia	IN_ADARB2	PRKAR1B	0.01	0.02	0.40	0.691	0.9
Dementia	IN_LAMP5_LHX6	PRKAR1B	-0.02	0.02	-0.66	0.51	0.766
Dementia	IN_LAMP5_RELN	PRKAR1B	0.01	0.02	0.35	0.724	0.909
Dementia	IN_PVALB	PRKAR1B	0.06	0.02	3.39	0.000695	0.0292
Dementia	IN_PVALB_CHC	PRKAR1B	0.03	0.03	1.22	0.221	0.647
Dementia	IN_SST	PRKAR1B	0.03	0.02	1.81	0.0711	0.31
Dementia	IN_VIP	PRKAR1B	-0.00	0.01	-0.29	0.769	0.879
Dementia	Micro	PRKAR1B	0.03	0.04	0.76	0.447	0.689
Dementia	OPC	PRKAR1B	0.05	0.02	2.58	0.00976	0.137
Dementia	Oligo	PRKAR1B	-0.01	0.03	-0.32	0.75	0.869
Dementia	PC	PRKAR1B	0.14	0.13	1.06	0.288	0.821
Dementia	VLMC	PRKAR1B	0.13	0.06	2.00	0.0457	0.203
Dementia	Adaptive	PRKAR2A	0.17	0.11	1.65	0.0998	0.642
Dementia	Astro	PRKAR2A	0.04	0.02	1.95	0.0509	0.147
Dementia	EN_L2_3_IT	PRKAR2A	0.02	0.01	1.64	0.102	0.237
Dementia	EN_L3_5_IT_1	PRKAR2A	0.03	0.02	1.63	0.103	0.317
Dementia	EN_L3_5_IT_2	PRKAR2A	0.02	0.02	1.21	0.226	0.456
Dementia	EN_L3_5_IT_3	PRKAR2A	0.03	0.02	1.81	0.0709	0.189
Dementia	EN_L5_6_NP	PRKAR2A	0.00	0.04	0.07	0.944	0.989
Dementia	EN_L5_ET	PRKAR2A	0.00	0.28	0.01	0.99	1
Dementia	EN_L6B	PRKAR2A	0.05	0.03	2.03	0.0421	0.261
Dementia	EN_L6_CT	PRKAR2A	-0.00	0.02	-0.07	0.948	0.981
Dementia	EN_L6_IT_1	PRKAR2A	0.05	0.02	2.04	0.0413	0.263
Dementia	EN_L6_IT_2	PRKAR2A	0.02	0.03	0.74	0.462	0.813
Dementia	Endo	PRKAR2A	-0.13	0.06	-2.36	0.0185	0.316
Dementia	IN_ADARB2	PRKAR2A	0.03	0.02	1.55	0.12	0.468
Dementia	IN_LAMP5_LHX6	PRKAR2A	0.03	0.02	1.41	0.158	0.442
Dementia	IN_LAMP5_RELN	PRKAR2A	0.05	0.02	2.07	0.0386	0.256
Dementia	IN_PVALB	PRKAR2A	0.02	0.02	1.02	0.306	0.624
Dementia	IN_PVALB_CHC	PRKAR2A	0.03	0.03	1.21	0.228	0.652
Dementia	IN_SST	PRKAR2A	0.05	0.02	2.77	0.00555	0.0839
Dementia	IN_VIP	PRKAR2A	0.02	0.01	1.86	0.0632	0.199
Dementia	Micro	PRKAR2A	-0.01	0.02	-0.34	0.737	0.873
Dementia	OPC	PRKAR2A	-0.02	0.02	-1.28	0.201	0.516
Dementia	Oligo	PRKAR2A	-0.01	0.01	-0.60	0.55	0.738
Dementia	PC	PRKAR2A	-0.02	0.05	-0.33	0.739	0.956
Dementia	PVM	PRKAR2A	0.10	0.09	1.17	0.242	0.779
Dementia	SMC	PRKAR2A	0.13	0.21	0.65	0.519	0.853
Dementia	VLMC	PRKAR2A	0.12	0.06	2.02	0.043	0.197
Dementia	Astro	PRKAR2B	-0.09	0.04	-2.11	0.0345	0.113
Dementia	EN_L2_3_IT	PRKAR2B	0.06	0.02	3.15	0.00161	0.0147
Dementia	EN_L3_5_IT_1	PRKAR2B	0.07	0.02	2.95	0.00314	0.0419
Dementia	EN_L3_5_IT_2	PRKAR2B	0.13	0.02	5.44	5.3e-08	7.51e-06
Dementia	EN_L3_5_IT_3	PRKAR2B	0.16	0.03	5.90	3.53e-09	5.13e-07
Dementia	EN_L5_6_NP	PRKAR2B	0.05	0.03	1.64	0.1	0.636
Dementia	EN_L5_ET	PRKAR2B	0.36	0.24	1.50	0.133	0.998
Dementia	EN_L6B	PRKAR2B	0.09	0.03	3.27	0.00109	0.0293
Dementia	EN_L6_CT	PRKAR2B	0.07	0.03	2.51	0.012	0.104
Dementia	EN_L6_IT_1	PRKAR2B	0.15	0.03	5.41	6.38e-08	2.65e-05
Dementia	EN_L6_IT_2	PRKAR2B	0.09	0.04	2.55	0.0108	0.22
Dementia	Endo	PRKAR2B	0.19	0.17	1.15	0.25	0.761
Dementia	IN_ADARB2	PRKAR2B	0.05	0.02	2.00	0.0455	0.307
Dementia	IN_LAMP5_LHX6	PRKAR2B	0.08	0.03	2.82	0.00487	0.0699
Dementia	IN_LAMP5_RELN	PRKAR2B	0.04	0.02	1.87	0.0613	0.315
Dementia	IN_PVALB	PRKAR2B	0.08	0.02	3.38	0.00073	0.0301
Dementia	IN_PVALB_CHC	PRKAR2B	0.04	0.05	0.79	0.429	0.793
Dementia	IN_SST	PRKAR2B	0.09	0.02	3.65	0.000258	0.0164
Dementia	IN_VIP	PRKAR2B	0.03	0.02	1.94	0.0523	0.177
Dementia	Micro	PRKAR2B	0.08	0.05	1.46	0.145	0.38
Dementia	OPC	PRKAR2B	-0.01	0.03	-0.21	0.835	0.937
Dementia	Oligo	PRKAR2B	0.04	0.03	1.31	0.19	0.393
Dementia	PC	PRKAR2B	0.05	0.18	0.26	0.792	0.968
Dementia	SMC	PRKAR2B	0.30	0.24	1.24	0.215	0.665
Dementia	Adaptive	PRKCA	0.21	0.11	1.88	0.0607	0.591
Dementia	Astro	PRKCA	0.04	0.03	1.33	0.182	0.352
Dementia	EN_L2_3_IT	PRKCA	-0.11	0.02	-5.84	5.12e-09	2.51e-06
Dementia	EN_L3_5_IT_1	PRKCA	0.04	0.03	1.24	0.215	0.476
Dementia	EN_L3_5_IT_2	PRKCA	-0.05	0.03	-1.71	0.0866	0.255
Dementia	EN_L3_5_IT_3	PRKCA	-0.12	0.03	-3.80	0.000142	0.00219
Dementia	EN_L5_6_NP	PRKCA	0.00	0.03	0.06	0.949	0.989
Dementia	EN_L5_ET	PRKCA	-0.11	0.20	-0.56	0.578	0.998
Dementia	EN_L6B	PRKCA	-0.06	0.03	-2.10	0.0361	0.239
Dementia	EN_L6_CT	PRKCA	-0.11	0.04	-2.46	0.0138	0.114
Dementia	EN_L6_IT_1	PRKCA	-0.12	0.03	-4.54	5.59e-06	0.000877
Dementia	EN_L6_IT_2	PRKCA	-0.03	0.05	-0.72	0.473	0.817
Dementia	Endo	PRKCA	0.10	0.06	1.87	0.062	0.49
Dementia	IN_ADARB2	PRKCA	0.06	0.02	3.11	0.00186	0.069
Dementia	IN_LAMP5_LHX6	PRKCA	0.11	0.03	4.13	3.62e-05	0.00337
Dementia	IN_LAMP5_RELN	PRKCA	0.10	0.02	4.74	2.11e-06	0.000627
Dementia	IN_PVALB	PRKCA	0.03	0.02	1.54	0.124	0.414
Dementia	IN_PVALB_CHC	PRKCA	-0.00	0.04	-0.13	0.893	0.973
Dementia	IN_SST	PRKCA	0.05	0.03	1.66	0.0965	0.358
Dementia	IN_VIP	PRKCA	0.04	0.02	2.30	0.0215	0.0998
Dementia	Micro	PRKCA	-0.14	0.04	-3.42	0.000632	0.0109
Dementia	OPC	PRKCA	0.06	0.02	2.91	0.00365	0.0827
Dementia	Oligo	PRKCA	-0.04	0.04	-1.10	0.273	0.492
Dementia	PC	PRKCA	0.09	0.05	1.70	0.0892	0.645
Dementia	PVM	PRKCA	0.10	0.08	1.23	0.22	0.754
Dementia	SMC	PRKCA	0.11	0.12	0.93	0.352	0.787
Dementia	VLMC	PRKCA	0.27	0.07	3.84	0.000123	0.0108
Dementia	Adaptive	PRKCB	-0.04	0.06	-0.68	0.497	0.946
Dementia	Astro	PRKCB	-0.02	0.04	-0.47	0.639	0.777
Dementia	EN_L2_3_IT	PRKCB	-0.01	0.02	-0.82	0.412	0.599
Dementia	EN_L3_5_IT_1	PRKCB	0.03	0.01	2.27	0.0233	0.137
Dementia	EN_L3_5_IT_2	PRKCB	0.01	0.01	0.80	0.427	0.65
Dementia	EN_L3_5_IT_3	PRKCB	0.05	0.01	3.61	0.00031	0.00402
Dementia	EN_L5_6_NP	PRKCB	0.03	0.02	1.26	0.208	0.735
Dementia	EN_L5_ET	PRKCB	0.34	0.18	1.85	0.0643	0.913
Dementia	EN_L6B	PRKCB	0.05	0.03	1.68	0.0927	0.386
Dementia	EN_L6_CT	PRKCB	0.02	0.02	0.81	0.417	0.707
Dementia	EN_L6_IT_1	PRKCB	0.03	0.02	1.35	0.176	0.512
Dementia	EN_L6_IT_2	PRKCB	-0.13	0.04	-3.21	0.00131	0.0976
Dementia	Endo	PRKCB	-0.21	0.12	-1.76	0.0785	0.532
Dementia	IN_ADARB2	PRKCB	-0.07	0.03	-2.03	0.0419	0.297
Dementia	IN_LAMP5_LHX6	PRKCB	0.05	0.03	1.63	0.103	0.362
Dementia	IN_LAMP5_RELN	PRKCB	-0.02	0.02	-1.07	0.286	0.638
Dementia	IN_PVALB	PRKCB	0.01	0.02	0.64	0.524	0.786
Dementia	IN_PVALB_CHC	PRKCB	0.05	0.03	1.61	0.108	0.5
Dementia	IN_SST	PRKCB	-0.01	0.03	-0.21	0.835	0.941
Dementia	IN_VIP	PRKCB	-0.00	0.01	-0.04	0.971	0.985
Dementia	Micro	PRKCB	0.05	0.04	1.39	0.164	0.406
Dementia	OPC	PRKCB	-0.02	0.02	-1.14	0.254	0.567
Dementia	Oligo	PRKCB	-0.01	0.02	-0.64	0.522	0.718
Dementia	PC	PRKCB	0.13	0.06	2.05	0.0407	0.5
Dementia	PVM	PRKCB	0.01	0.07	0.17	0.866	0.975
Dementia	VLMC	PRKCB	0.05	0.10	0.45	0.654	0.826
Dementia	Astro	PRKCD	0.15	0.05	2.92	0.00351	0.0226
Dementia	EN_L2_3_IT	PRKCD	-0.07	0.04	-1.70	0.0898	0.218
Dementia	EN_L3_5_IT_1	PRKCD	-0.10	0.05	-1.80	0.0722	0.26
Dementia	EN_L3_5_IT_2	PRKCD	-0.02	0.06	-0.38	0.705	0.847
Dementia	EN_L6B	PRKCD	-0.32	0.16	-2.00	0.0459	0.275
Dementia	IN_LAMP5_RELN	PRKCD	-0.00	0.05	-0.03	0.974	0.992
Dementia	IN_PVALB	PRKCD	-0.07	0.06	-1.22	0.224	0.545
Dementia	IN_VIP	PRKCD	-0.05	0.05	-1.12	0.263	0.486
Dementia	Micro	PRKCD	0.04	0.03	1.38	0.166	0.41
Dementia	Oligo	PRKCD	0.07	0.05	1.60	0.11	0.278
Dementia	PVM	PRKCD	-0.30	0.22	-1.39	0.163	0.7
Dementia	Adaptive	PRKCE	0.12	0.11	1.12	0.265	0.826
Dementia	Astro	PRKCE	0.06	0.03	2.39	0.0167	0.0676
Dementia	EN_L2_3_IT	PRKCE	-0.03	0.02	-1.77	0.0774	0.197
Dementia	EN_L3_5_IT_1	PRKCE	0.05	0.02	2.30	0.0213	0.13
Dementia	EN_L3_5_IT_2	PRKCE	-0.07	0.02	-3.35	0.000803	0.0112
Dementia	EN_L3_5_IT_3	PRKCE	-0.04	0.02	-2.00	0.0459	0.14
Dementia	EN_L5_6_NP	PRKCE	-0.01	0.03	-0.39	0.698	0.942
Dementia	EN_L5_ET	PRKCE	0.08	0.23	0.35	0.729	0.998
Dementia	EN_L6B	PRKCE	-0.01	0.02	-0.39	0.694	0.892
Dementia	EN_L6_CT	PRKCE	-0.06	0.02	-2.73	0.00639	0.072
Dementia	EN_L6_IT_1	PRKCE	-0.03	0.02	-1.29	0.196	0.537
Dementia	EN_L6_IT_2	PRKCE	-0.04	0.04	-1.15	0.251	0.672
Dementia	Endo	PRKCE	0.09	0.05	1.75	0.0808	0.537
Dementia	IN_ADARB2	PRKCE	0.07	0.02	3.07	0.00212	0.0734
Dementia	IN_LAMP5_LHX6	PRKCE	0.07	0.02	3.45	0.000561	0.0181
Dementia	IN_LAMP5_RELN	PRKCE	0.05	0.02	2.48	0.0133	0.146
Dementia	IN_PVALB	PRKCE	0.01	0.02	0.38	0.704	0.88
Dementia	IN_PVALB_CHC	PRKCE	0.05	0.02	2.80	0.00514	0.115
Dementia	IN_SST	PRKCE	-0.03	0.03	-1.05	0.295	0.62
Dementia	IN_VIP	PRKCE	0.03	0.01	2.37	0.018	0.0887
Dementia	Micro	PRKCE	0.21	0.04	5.59	2.33e-08	3.75e-06
Dementia	OPC	PRKCE	0.06	0.02	3.20	0.00135	0.0492
Dementia	Oligo	PRKCE	0.10	0.03	3.56	0.000366	0.00586
Dementia	PC	PRKCE	0.08	0.05	1.78	0.0745	0.602
Dementia	PVM	PRKCE	0.04	0.08	0.49	0.624	0.929
Dementia	SMC	PRKCE	-0.09	0.11	-0.78	0.435	0.81
Dementia	VLMC	PRKCE	0.14	0.07	2.00	0.046	0.204
Dementia	Astro	PRKCG	-0.09	0.05	-1.94	0.0527	0.151
Dementia	EN_L2_3_IT	PRKCG	0.02	0.03	0.81	0.42	0.607
Dementia	EN_L3_5_IT_1	PRKCG	0.07	0.03	2.09	0.037	0.18
Dementia	EN_L3_5_IT_2	PRKCG	0.02	0.03	0.53	0.595	0.777
Dementia	EN_L3_5_IT_3	PRKCG	0.02	0.03	0.69	0.489	0.668
Dementia	EN_L5_6_NP	PRKCG	0.01	0.05	0.24	0.812	0.966
Dementia	EN_L5_ET	PRKCG	-0.09	0.30	-0.31	0.759	0.999
Dementia	EN_L6B	PRKCG	-0.00	0.04	-0.08	0.934	0.978
Dementia	EN_L6_CT	PRKCG	-0.12	0.03	-3.44	0.000572	0.015
Dementia	EN_L6_IT_1	PRKCG	-0.05	0.03	-1.41	0.159	0.489
Dementia	EN_L6_IT_2	PRKCG	-0.03	0.07	-0.46	0.645	0.893
Dementia	IN_ADARB2	PRKCG	-0.04	0.06	-0.77	0.441	0.78
Dementia	IN_PVALB	PRKCG	0.14	0.05	2.65	0.00796	0.108
Dementia	IN_PVALB_CHC	PRKCG	0.07	0.07	1.03	0.302	0.712
Dementia	IN_SST	PRKCG	0.07	0.03	2.30	0.0213	0.169
Dementia	IN_VIP	PRKCG	0.01	0.03	0.32	0.748	0.868
Dementia	OPC	PRKCG	0.05	0.06	0.87	0.385	0.681
Dementia	Oligo	PRKCG	0.02	0.04	0.46	0.649	0.804
Dementia	Adaptive	PRKCH	0.10	0.08	1.17	0.243	0.818
Dementia	Astro	PRKCH	-0.13	0.05	-2.75	0.006	0.033
Dementia	EN_L2_3_IT	PRKCH	-0.07	0.07	-1.06	0.288	0.474
Dementia	EN_L3_5_IT_1	PRKCH	-0.09	0.08	-1.10	0.273	0.541
Dementia	EN_L3_5_IT_2	PRKCH	-0.00	0.08	-0.02	0.986	0.995
Dementia	EN_L3_5_IT_3	PRKCH	-0.03	0.09	-0.35	0.725	0.841
Dementia	EN_L5_6_NP	PRKCH	-0.06	0.10	-0.59	0.555	0.908
Dementia	EN_L6B	PRKCH	-0.01	0.11	-0.08	0.936	0.978
Dementia	EN_L6_CT	PRKCH	0.17	0.10	1.75	0.0806	0.321
Dementia	EN_L6_IT_1	PRKCH	-0.06	0.10	-0.63	0.527	0.803
Dementia	EN_L6_IT_2	PRKCH	0.09	0.09	0.97	0.333	0.738
Dementia	Endo	PRKCH	-0.02	0.03	-0.68	0.498	0.889
Dementia	IN_LAMP5_LHX6	PRKCH	-0.23	0.10	-2.21	0.0274	0.177
Dementia	IN_LAMP5_RELN	PRKCH	-0.04	0.11	-0.34	0.737	0.914
Dementia	IN_PVALB	PRKCH	0.03	0.06	0.43	0.664	0.863
Dementia	IN_SST	PRKCH	0.04	0.08	0.56	0.573	0.819
Dementia	IN_VIP	PRKCH	-0.04	0.07	-0.60	0.549	0.735
Dementia	Micro	PRKCH	0.08	0.04	2.30	0.0216	0.12
Dementia	OPC	PRKCH	-0.10	0.05	-1.83	0.0671	0.32
Dementia	Oligo	PRKCH	-0.09	0.04	-2.39	0.0169	0.0811
Dementia	PC	PRKCH	-0.08	0.06	-1.37	0.172	0.745
Dementia	PVM	PRKCH	0.36	0.13	2.68	0.00727	0.349
Dementia	VLMC	PRKCH	0.17	0.10	1.64	0.102	0.314
Dementia	Astro	PRKCI	0.03	0.02	1.55	0.121	0.268
Dementia	EN_L2_3_IT	PRKCI	0.04	0.01	2.65	0.00798	0.0423
Dementia	EN_L3_5_IT_1	PRKCI	0.02	0.02	0.84	0.4	0.659
Dementia	EN_L3_5_IT_2	PRKCI	0.01	0.02	0.59	0.558	0.751
Dementia	EN_L3_5_IT_3	PRKCI	0.00	0.02	0.21	0.831	0.905
Dementia	EN_L5_6_NP	PRKCI	-0.05	0.03	-1.74	0.0819	0.602
Dementia	EN_L5_ET	PRKCI	0.25	0.32	0.79	0.432	0.998
Dementia	EN_L6B	PRKCI	0.03	0.03	1.23	0.217	0.573
Dementia	EN_L6_CT	PRKCI	0.01	0.02	0.29	0.772	0.915
Dementia	EN_L6_IT_1	PRKCI	0.05	0.02	2.53	0.0113	0.134
Dementia	EN_L6_IT_2	PRKCI	0.03	0.03	1.22	0.223	0.644
Dementia	Endo	PRKCI	0.02	0.05	0.31	0.753	0.959
Dementia	IN_ADARB2	PRKCI	0.02	0.02	1.06	0.29	0.667
Dementia	IN_LAMP5_LHX6	PRKCI	0.03	0.03	0.94	0.349	0.655
Dementia	IN_LAMP5_RELN	PRKCI	-0.00	0.02	-0.13	0.9	0.971
Dementia	IN_PVALB	PRKCI	0.02	0.02	1.09	0.278	0.598
Dementia	IN_PVALB_CHC	PRKCI	0.01	0.03	0.45	0.654	0.889
Dementia	IN_SST	PRKCI	0.04	0.02	1.68	0.0938	0.353
Dementia	IN_VIP	PRKCI	0.01	0.01	0.52	0.603	0.774
Dementia	Micro	PRKCI	0.04	0.03	1.39	0.166	0.409
Dementia	OPC	PRKCI	0.01	0.02	0.72	0.471	0.741
Dementia	Oligo	PRKCI	0.03	0.01	1.74	0.0813	0.229
Dementia	PC	PRKCI	-0.06	0.14	-0.47	0.636	0.931
Dementia	VLMC	PRKCI	0.30	0.07	4.00	6.37e-05	0.00935
Dementia	Adaptive	PRKCQ	0.07	0.09	0.70	0.487	0.946
Dementia	Astro	PRKCQ	-0.02	0.08	-0.20	0.844	0.915
Dementia	EN_L2_3_IT	PRKCQ	-0.04	0.04	-1.03	0.303	0.491
Dementia	EN_L3_5_IT_2	PRKCQ	-0.04	0.04	-0.92	0.359	0.59
Dementia	EN_L3_5_IT_3	PRKCQ	0.02	0.04	0.56	0.573	0.734
Dementia	EN_L5_6_NP	PRKCQ	0.07	0.16	0.45	0.649	0.934
Dementia	EN_L6B	PRKCQ	0.05	0.08	0.71	0.479	0.788
Dementia	EN_L6_CT	PRKCQ	-0.01	0.06	-0.09	0.93	0.974
Dementia	EN_L6_IT_1	PRKCQ	-0.29	0.06	-4.88	1.08e-06	0.000271
Dementia	IN_LAMP5_RELN	PRKCQ	-0.10	0.08	-1.26	0.209	0.558
Dementia	IN_PVALB	PRKCQ	0.00	0.05	0.06	0.949	0.981
Dementia	IN_PVALB_CHC	PRKCQ	0.11	0.07	1.66	0.0967	0.483
Dementia	IN_SST	PRKCQ	-0.05	0.05	-1.10	0.271	0.597
Dementia	IN_VIP	PRKCQ	0.02	0.04	0.58	0.562	0.745
Dementia	Micro	PRKCQ	-0.34	0.08	-4.47	7.64e-06	0.000363
Dementia	OPC	PRKCQ	-0.08	0.03	-2.38	0.0172	0.177
Dementia	Oligo	PRKCQ	-0.02	0.02	-1.03	0.301	0.522
Dementia	Astro	PRKCSH	0.04	0.03	1.44	0.151	0.31
Dementia	EN_L2_3_IT	PRKCSH	0.06	0.03	2.30	0.0212	0.0817
Dementia	EN_L3_5_IT_1	PRKCSH	0.11	0.04	2.76	0.00573	0.0605
Dementia	EN_L3_5_IT_2	PRKCSH	0.01	0.03	0.46	0.644	0.81
Dementia	EN_L3_5_IT_3	PRKCSH	0.02	0.03	0.66	0.511	0.686
Dementia	EN_L5_6_NP	PRKCSH	0.06	0.05	1.22	0.224	0.746
Dementia	EN_L6B	PRKCSH	-0.04	0.05	-0.86	0.391	0.729
Dementia	EN_L6_CT	PRKCSH	0.03	0.04	0.78	0.433	0.719
Dementia	EN_L6_IT_1	PRKCSH	0.03	0.04	0.77	0.442	0.75
Dementia	EN_L6_IT_2	PRKCSH	0.04	0.06	0.67	0.502	0.833
Dementia	IN_ADARB2	PRKCSH	0.12	0.04	2.95	0.00318	0.0883
Dementia	IN_LAMP5_LHX6	PRKCSH	0.10	0.06	1.73	0.084	0.324
Dementia	IN_LAMP5_RELN	PRKCSH	-0.01	0.04	-0.25	0.805	0.94
Dementia	IN_PVALB	PRKCSH	0.01	0.03	0.32	0.752	0.904
Dementia	IN_PVALB_CHC	PRKCSH	0.04	0.06	0.71	0.476	0.821
Dementia	IN_SST	PRKCSH	0.02	0.04	0.51	0.611	0.84
Dementia	IN_VIP	PRKCSH	0.03	0.03	0.95	0.34	0.563
Dementia	Micro	PRKCSH	0.06	0.04	1.40	0.161	0.402
Dementia	OPC	PRKCSH	0.00	0.03	0.05	0.96	0.985
Dementia	Oligo	PRKCSH	-0.05	0.02	-2.22	0.0266	0.109
Dementia	Astro	PRKCZ	-0.04	0.03	-1.20	0.229	0.408
Dementia	EN_L2_3_IT	PRKCZ	0.02	0.02	1.40	0.161	0.323
Dementia	EN_L3_5_IT_1	PRKCZ	0.02	0.02	0.85	0.397	0.657
Dementia	EN_L3_5_IT_2	PRKCZ	0.05	0.02	2.60	0.00927	0.0617
Dementia	EN_L3_5_IT_3	PRKCZ	0.06	0.02	3.00	0.0027	0.0195
Dementia	EN_L5_6_NP	PRKCZ	0.03	0.03	0.96	0.336	0.818
Dementia	EN_L5_ET	PRKCZ	0.30	0.27	1.11	0.266	0.998
Dementia	EN_L6B	PRKCZ	0.05	0.03	1.74	0.0823	0.364
Dementia	EN_L6_CT	PRKCZ	0.03	0.03	1.34	0.18	0.487
Dementia	EN_L6_IT_1	PRKCZ	0.04	0.03	1.35	0.179	0.515
Dementia	EN_L6_IT_2	PRKCZ	0.03	0.03	0.93	0.352	0.752
Dementia	IN_ADARB2	PRKCZ	0.03	0.02	1.27	0.205	0.581
Dementia	IN_LAMP5_LHX6	PRKCZ	0.01	0.02	0.21	0.833	0.933
Dementia	IN_LAMP5_RELN	PRKCZ	0.05	0.02	2.43	0.0149	0.156
Dementia	IN_PVALB	PRKCZ	0.00	0.02	0.19	0.849	0.943
Dementia	IN_PVALB_CHC	PRKCZ	0.04	0.03	1.32	0.186	0.615
Dementia	IN_SST	PRKCZ	0.04	0.02	2.08	0.0373	0.224
Dementia	IN_VIP	PRKCZ	0.00	0.02	0.21	0.832	0.916
Dementia	Micro	PRKCZ	0.17	0.04	4.12	3.78e-05	0.00133
Dementia	OPC	PRKCZ	-0.01	0.02	-0.64	0.522	0.774
Dementia	Oligo	PRKCZ	0.01	0.02	0.61	0.54	0.731
Dementia	Astro	PRKD1	0.01	0.02	0.47	0.637	0.777
Dementia	EN_L2_3_IT	PRKD1	0.00	0.03	0.11	0.915	0.954
Dementia	EN_L3_5_IT_1	PRKD1	-0.13	0.06	-2.08	0.0374	0.181
Dementia	EN_L3_5_IT_2	PRKD1	-0.02	0.04	-0.47	0.641	0.809
Dementia	EN_L3_5_IT_3	PRKD1	-0.05	0.03	-1.64	0.101	0.242
Dementia	EN_L5_6_NP	PRKD1	-0.09	0.14	-0.62	0.534	0.901
Dementia	EN_L5_ET	PRKD1	0.13	0.38	0.34	0.734	0.998
Dementia	EN_L6B	PRKD1	0.00	0.04	0.10	0.918	0.972
Dementia	EN_L6_CT	PRKD1	-0.03	0.03	-0.92	0.36	0.669
Dementia	EN_L6_IT_1	PRKD1	-0.04	0.03	-1.31	0.189	0.527
Dementia	EN_L6_IT_2	PRKD1	0.04	0.05	0.79	0.428	0.795
Dementia	Endo	PRKD1	0.00	0.06	0.04	0.966	0.996
Dementia	IN_ADARB2	PRKD1	0.09	0.03	2.80	0.00511	0.112
Dementia	IN_LAMP5_LHX6	PRKD1	0.14	0.03	4.82	1.4e-06	0.000388
Dementia	IN_LAMP5_RELN	PRKD1	0.25	0.05	5.11	3.25e-07	0.000169
Dementia	IN_PVALB	PRKD1	0.08	0.03	3.03	0.00247	0.0599
Dementia	IN_PVALB_CHC	PRKD1	0.10	0.04	2.50	0.0124	0.186
Dementia	IN_SST	PRKD1	0.14	0.03	4.18	2.94e-05	0.0044
Dementia	IN_VIP	PRKD1	0.08	0.02	3.60	0.000324	0.0066
Dementia	Micro	PRKD1	-0.03	0.06	-0.56	0.572	0.777
Dementia	OPC	PRKD1	-0.03	0.02	-1.56	0.119	0.417
Dementia	Oligo	PRKD1	0.18	0.03	5.35	8.74e-08	2.18e-05
Dementia	PC	PRKD1	-0.19	0.07	-2.80	0.00507	0.276
Dementia	SMC	PRKD1	0.10	0.15	0.70	0.487	0.833
Dementia	VLMC	PRKD1	-0.18	0.08	-2.43	0.0152	0.112
Dementia	Astro	PRKD2	0.07	0.03	2.52	0.0117	0.0526
Dementia	EN_L2_3_IT	PRKD2	-0.07	0.03	-2.09	0.0367	0.119
Dementia	EN_L3_5_IT_1	PRKD2	0.00	0.06	0.01	0.995	0.998
Dementia	EN_L3_5_IT_2	PRKD2	-0.05	0.04	-1.20	0.231	0.461
Dementia	EN_L3_5_IT_3	PRKD2	-0.11	0.04	-2.83	0.00467	0.0289
Dementia	EN_L5_6_NP	PRKD2	-0.10	0.06	-1.58	0.114	0.658
Dementia	EN_L6B	PRKD2	-0.05	0.06	-0.82	0.411	0.743
Dementia	EN_L6_CT	PRKD2	-0.14	0.05	-2.55	0.0108	0.0976
Dementia	EN_L6_IT_1	PRKD2	-0.13	0.06	-2.30	0.0213	0.189
Dementia	Endo	PRKD2	0.17	0.14	1.18	0.236	0.753
Dementia	IN_ADARB2	PRKD2	0.06	0.06	0.95	0.34	0.705
Dementia	IN_LAMP5_RELN	PRKD2	-0.00	0.06	-0.03	0.978	0.993
Dementia	IN_PVALB	PRKD2	-0.09	0.05	-1.84	0.0655	0.306
Dementia	IN_SST	PRKD2	-0.06	0.06	-1.09	0.277	0.602
Dementia	IN_VIP	PRKD2	-0.04	0.04	-0.99	0.322	0.546
Dementia	Micro	PRKD2	0.02	0.04	0.49	0.624	0.809
Dementia	OPC	PRKD2	0.03	0.03	0.84	0.399	0.691
Dementia	Oligo	PRKD2	-0.02	0.03	-0.64	0.524	0.719
Dementia	Astro	PRKD3	0.05	0.02	2.68	0.00734	0.0379
Dementia	EN_L2_3_IT	PRKD3	-0.13	0.04	-2.96	0.00311	0.0226
Dementia	EN_L3_5_IT_1	PRKD3	-0.10	0.05	-2.17	0.0299	0.159
Dementia	EN_L3_5_IT_2	PRKD3	-0.05	0.04	-1.17	0.242	0.474
Dementia	EN_L3_5_IT_3	PRKD3	-0.10	0.04	-2.25	0.0248	0.0916
Dementia	EN_L5_6_NP	PRKD3	-0.00	0.06	-0.04	0.966	0.993
Dementia	EN_L5_ET	PRKD3	-0.74	0.49	-1.50	0.134	0.998
Dementia	EN_L6B	PRKD3	-0.08	0.06	-1.45	0.148	0.483
Dementia	EN_L6_CT	PRKD3	-0.15	0.05	-2.75	0.00587	0.0678
Dementia	EN_L6_IT_1	PRKD3	-0.07	0.05	-1.45	0.146	0.469
Dementia	EN_L6_IT_2	PRKD3	-0.20	0.06	-3.23	0.00124	0.0976
Dementia	Endo	PRKD3	-0.07	0.05	-1.51	0.132	0.631
Dementia	IN_ADARB2	PRKD3	-0.11	0.06	-1.92	0.055	0.335
Dementia	IN_LAMP5_LHX6	PRKD3	-0.14	0.06	-2.18	0.0296	0.184
Dementia	IN_LAMP5_RELN	PRKD3	-0.09	0.06	-1.64	0.101	0.4
Dementia	IN_PVALB	PRKD3	-0.10	0.04	-2.20	0.0276	0.202
Dementia	IN_PVALB_CHC	PRKD3	-0.18	0.06	-2.89	0.00384	0.0984
Dementia	IN_SST	PRKD3	-0.16	0.05	-3.26	0.00111	0.0374
Dementia	IN_VIP	PRKD3	-0.14	0.04	-3.36	0.000766	0.0114
Dementia	Micro	PRKD3	-0.01	0.04	-0.35	0.725	0.867
Dementia	OPC	PRKD3	-0.02	0.02	-0.69	0.492	0.754
Dementia	Oligo	PRKD3	0.06	0.02	2.64	0.00841	0.0512
Dementia	PC	PRKD3	-0.02	0.05	-0.36	0.716	0.951
Dementia	PVM	PRKD3	0.16	0.08	2.13	0.0333	0.485
Dementia	VLMC	PRKD3	0.01	0.07	0.11	0.914	0.965
Dementia	Adaptive	PRKDC	-0.05	0.07	-0.64	0.525	0.948
Dementia	Astro	PRKDC	-0.01	0.02	-0.73	0.464	0.639
Dementia	EN_L2_3_IT	PRKDC	0.01	0.01	0.57	0.57	0.731
Dementia	EN_L3_5_IT_1	PRKDC	0.02	0.02	1.28	0.199	0.456
Dementia	EN_L3_5_IT_2	PRKDC	0.02	0.01	1.40	0.163	0.376
Dementia	EN_L3_5_IT_3	PRKDC	0.03	0.01	1.78	0.0752	0.197
Dementia	EN_L5_6_NP	PRKDC	0.02	0.02	1.03	0.303	0.792
Dementia	EN_L5_ET	PRKDC	-0.24	0.22	-1.08	0.278	0.998
Dementia	EN_L6B	PRKDC	-0.03	0.02	-1.28	0.202	0.554
Dementia	EN_L6_CT	PRKDC	-0.02	0.02	-1.15	0.249	0.565
Dementia	EN_L6_IT_1	PRKDC	-0.01	0.02	-0.55	0.585	0.833
Dementia	EN_L6_IT_2	PRKDC	-0.01	0.02	-0.39	0.694	0.912
Dementia	Endo	PRKDC	-0.00	0.04	-0.07	0.942	0.994
Dementia	IN_ADARB2	PRKDC	-0.00	0.02	-0.11	0.915	0.977
Dementia	IN_LAMP5_LHX6	PRKDC	0.02	0.02	0.97	0.334	0.642
Dementia	IN_LAMP5_RELN	PRKDC	-0.02	0.02	-1.26	0.207	0.556
Dementia	IN_PVALB	PRKDC	0.04	0.01	2.61	0.00894	0.114
Dementia	IN_PVALB_CHC	PRKDC	-0.00	0.02	-0.08	0.932	0.984
Dementia	IN_SST	PRKDC	0.03	0.02	1.75	0.0808	0.329
Dementia	IN_VIP	PRKDC	-0.00	0.01	-0.35	0.727	0.855
Dementia	Micro	PRKDC	0.02	0.02	1.04	0.297	0.559
Dementia	OPC	PRKDC	-0.00	0.01	-0.07	0.946	0.98
Dementia	Oligo	PRKDC	-0.00	0.01	-0.17	0.863	0.931
Dementia	PC	PRKDC	-0.02	0.05	-0.40	0.687	0.943
Dementia	PVM	PRKDC	0.04	0.06	0.56	0.574	0.907
Dementia	SMC	PRKDC	-0.08	0.11	-0.75	0.456	0.818
Dementia	VLMC	PRKDC	0.09	0.05	1.59	0.111	0.329
Dementia	Astro	PRKG1	0.08	0.03	2.39	0.0167	0.0674
Dementia	EN_L2_3_IT	PRKG1	0.04	0.03	1.52	0.128	0.276
Dementia	EN_L3_5_IT_1	PRKG1	0.13	0.03	4.87	1.13e-06	0.000218
Dementia	EN_L3_5_IT_2	PRKG1	-0.03	0.04	-0.72	0.472	0.686
Dementia	EN_L3_5_IT_3	PRKG1	0.15	0.03	5.08	3.81e-07	2.16e-05
Dementia	EN_L5_6_NP	PRKG1	0.01	0.09	0.13	0.898	0.982
Dementia	EN_L6B	PRKG1	0.05	0.03	1.65	0.0984	0.398
Dementia	EN_L6_CT	PRKG1	0.04	0.03	1.19	0.234	0.549
Dementia	EN_L6_IT_1	PRKG1	0.06	0.07	0.87	0.382	0.707
Dementia	EN_L6_IT_2	PRKG1	0.46	0.10	4.74	2.19e-06	0.00255
Dementia	Endo	PRKG1	0.07	0.13	0.55	0.586	0.92
Dementia	IN_ADARB2	PRKG1	0.09	0.06	1.51	0.13	0.482
Dementia	IN_LAMP5_LHX6	PRKG1	0.11	0.04	3.04	0.00238	0.0459
Dementia	IN_LAMP5_RELN	PRKG1	-0.09	0.05	-1.66	0.0976	0.394
Dementia	IN_PVALB	PRKG1	0.08	0.02	4.17	3.08e-05	0.00474
Dementia	IN_PVALB_CHC	PRKG1	0.24	0.07	3.20	0.00139	0.0525
Dementia	IN_SST	PRKG1	0.11	0.03	3.58	0.000349	0.0192
Dementia	IN_VIP	PRKG1	0.07	0.04	1.70	0.0887	0.247
Dementia	Micro	PRKG1	0.05	0.04	1.29	0.197	0.448
Dementia	OPC	PRKG1	-0.09	0.03	-2.48	0.013	0.156
Dementia	Oligo	PRKG1	-0.02	0.03	-0.67	0.501	0.702
Dementia	PC	PRKG1	0.02	0.03	0.65	0.517	0.896
Dementia	SMC	PRKG1	0.08	0.07	1.15	0.25	0.701
Dementia	VLMC	PRKG1	-0.20	0.08	-2.49	0.0127	0.1
Dementia	Astro	PRKG2	0.05	0.05	1.06	0.289	0.475
Dementia	EN_L2_3_IT	PRKG2	-0.05	0.03	-1.64	0.101	0.236
Dementia	EN_L3_5_IT_2	PRKG2	-0.06	0.06	-1.06	0.29	0.524
Dementia	EN_L3_5_IT_3	PRKG2	-0.08	0.06	-1.45	0.148	0.314
Dementia	EN_L5_6_NP	PRKG2	0.05	0.04	1.29	0.198	0.726
Dementia	EN_L5_ET	PRKG2	0.17	0.39	0.43	0.667	0.998
Dementia	EN_L6B	PRKG2	0.02	0.07	0.26	0.798	0.934
Dementia	EN_L6_CT	PRKG2	0.17	0.18	0.94	0.346	0.658
Dementia	EN_L6_IT_1	PRKG2	0.30	0.18	1.65	0.0992	0.394
Dementia	IN_ADARB2	PRKG2	0.02	0.04	0.41	0.678	0.894
Dementia	IN_LAMP5_LHX6	PRKG2	0.09	0.05	1.85	0.0647	0.281
Dementia	IN_LAMP5_RELN	PRKG2	-0.09	0.03	-3.03	0.00244	0.0569
Dementia	IN_PVALB	PRKG2	-0.07	0.04	-1.74	0.0818	0.34
Dementia	IN_SST	PRKG2	-0.10	0.03	-3.23	0.00122	0.0394
Dementia	IN_VIP	PRKG2	-0.04	0.05	-0.72	0.474	0.681
Dementia	OPC	PRKG2	0.08	0.02	3.43	0.000613	0.0344
Dementia	Oligo	PRKG2	-0.03	0.04	-0.84	0.401	0.619
Dementia	VLMC	PRKG2	0.04	0.11	0.35	0.729	0.869
Dementia	Adaptive	PRKN	0.16	0.14	1.14	0.253	0.824
Dementia	Astro	PRKN	0.02	0.02	1.21	0.228	0.407
Dementia	EN_L2_3_IT	PRKN	-0.02	0.02	-1.38	0.168	0.332
Dementia	EN_L3_5_IT_1	PRKN	-0.03	0.02	-1.73	0.0839	0.283
Dementia	EN_L3_5_IT_2	PRKN	-0.00	0.02	-0.05	0.956	0.98
Dementia	EN_L3_5_IT_3	PRKN	-0.03	0.02	-1.47	0.142	0.306
Dementia	EN_L5_6_NP	PRKN	-0.04	0.02	-1.87	0.0609	0.567
Dementia	EN_L5_ET	PRKN	-0.19	0.21	-0.94	0.349	0.998
Dementia	EN_L6B	PRKN	-0.02	0.02	-0.66	0.509	0.805
Dementia	EN_L6_CT	PRKN	-0.03	0.02	-1.28	0.201	0.513
Dementia	EN_L6_IT_1	PRKN	-0.04	0.02	-1.63	0.103	0.4
Dementia	EN_L6_IT_2	PRKN	-0.05	0.03	-1.76	0.0778	0.448
Dementia	Endo	PRKN	-0.03	0.06	-0.60	0.548	0.911
Dementia	IN_ADARB2	PRKN	0.00	0.02	0.01	0.989	0.997
Dementia	IN_LAMP5_LHX6	PRKN	-0.01	0.02	-0.57	0.567	0.802
Dementia	IN_LAMP5_RELN	PRKN	-0.02	0.02	-0.87	0.384	0.714
Dementia	IN_PVALB	PRKN	-0.03	0.02	-1.82	0.0694	0.315
Dementia	IN_PVALB_CHC	PRKN	-0.00	0.02	-0.11	0.913	0.979
Dementia	IN_SST	PRKN	-0.01	0.02	-0.73	0.466	0.752
Dementia	IN_VIP	PRKN	-0.00	0.02	-0.03	0.98	0.989
Dementia	Micro	PRKN	0.02	0.03	0.89	0.372	0.63
Dementia	OPC	PRKN	0.01	0.02	0.52	0.604	0.822
Dementia	Oligo	PRKN	0.04	0.02	2.39	0.0168	0.0807
Dementia	PC	PRKN	-0.05	0.05	-1.04	0.298	0.826
Dementia	PVM	PRKN	-0.00	0.06	-0.02	0.986	0.998
Dementia	SMC	PRKN	0.15	0.11	1.35	0.177	0.64
Dementia	VLMC	PRKN	0.05	0.06	0.99	0.322	0.574
Dementia	Astro	PRKRA	0.03	0.02	1.48	0.14	0.295
Dementia	EN_L2_3_IT	PRKRA	-0.00	0.02	-0.29	0.772	0.87
Dementia	EN_L3_5_IT_1	PRKRA	0.01	0.02	0.53	0.597	0.801
Dementia	EN_L3_5_IT_2	PRKRA	0.04	0.02	1.99	0.047	0.176
Dementia	EN_L3_5_IT_3	PRKRA	0.04	0.02	1.85	0.0644	0.176
Dementia	EN_L5_6_NP	PRKRA	-0.03	0.03	-0.80	0.421	0.855
Dementia	EN_L5_ET	PRKRA	0.06	0.33	0.19	0.852	1
Dementia	EN_L6B	PRKRA	0.01	0.03	0.23	0.814	0.942
Dementia	EN_L6_CT	PRKRA	0.00	0.03	0.07	0.942	0.979
Dementia	EN_L6_IT_1	PRKRA	-0.02	0.03	-0.58	0.563	0.822
Dementia	EN_L6_IT_2	PRKRA	-0.04	0.03	-1.07	0.283	0.698
Dementia	Endo	PRKRA	-0.10	0.13	-0.79	0.429	0.863
Dementia	IN_ADARB2	PRKRA	0.04	0.03	1.42	0.154	0.518
Dementia	IN_LAMP5_LHX6	PRKRA	0.02	0.03	0.55	0.583	0.811
Dementia	IN_LAMP5_RELN	PRKRA	0.03	0.03	0.98	0.325	0.671
Dementia	IN_PVALB	PRKRA	0.03	0.02	1.70	0.09	0.356
Dementia	IN_PVALB_CHC	PRKRA	-0.04	0.04	-1.12	0.262	0.681
Dementia	IN_SST	PRKRA	0.03	0.02	1.46	0.144	0.437
Dementia	IN_VIP	PRKRA	-0.01	0.02	-0.50	0.615	0.782
Dementia	Micro	PRKRA	0.04	0.03	1.17	0.24	0.498
Dementia	OPC	PRKRA	0.01	0.02	0.44	0.661	0.852
Dementia	Oligo	PRKRA	0.06	0.02	3.17	0.00153	0.0156
Dementia	PC	PRKRA	0.07	0.05	1.40	0.161	0.745
Dementia	VLMC	PRKRA	0.07	0.06	1.14	0.254	0.51
Dementia	Astro	PRKRIP1	-0.03	0.02	-1.71	0.0872	0.215
Dementia	EN_L2_3_IT	PRKRIP1	-0.01	0.02	-0.70	0.485	0.664
Dementia	EN_L3_5_IT_1	PRKRIP1	0.01	0.02	0.39	0.7	0.863
Dementia	EN_L3_5_IT_2	PRKRIP1	-0.01	0.02	-0.60	0.545	0.741
Dementia	EN_L3_5_IT_3	PRKRIP1	0.00	0.02	0.23	0.817	0.897
Dementia	EN_L5_6_NP	PRKRIP1	0.00	0.03	0.02	0.987	0.997
Dementia	EN_L5_ET	PRKRIP1	0.09	0.29	0.33	0.743	0.999
Dementia	EN_L6B	PRKRIP1	-0.04	0.03	-1.43	0.152	0.491
Dementia	EN_L6_CT	PRKRIP1	-0.02	0.03	-0.65	0.514	0.773
Dementia	EN_L6_IT_1	PRKRIP1	-0.02	0.02	-0.82	0.413	0.728
Dementia	EN_L6_IT_2	PRKRIP1	-0.01	0.03	-0.31	0.759	0.937
Dementia	Endo	PRKRIP1	-0.02	0.06	-0.41	0.685	0.947
Dementia	IN_ADARB2	PRKRIP1	-0.02	0.02	-0.86	0.391	0.745
Dementia	IN_LAMP5_LHX6	PRKRIP1	-0.04	0.03	-1.22	0.222	0.524
Dementia	IN_LAMP5_RELN	PRKRIP1	-0.02	0.02	-0.75	0.453	0.76
Dementia	IN_PVALB	PRKRIP1	0.01	0.02	0.45	0.655	0.858
Dementia	IN_PVALB_CHC	PRKRIP1	-0.01	0.03	-0.37	0.714	0.913
Dementia	IN_SST	PRKRIP1	-0.01	0.02	-0.37	0.709	0.886
Dementia	IN_VIP	PRKRIP1	-0.02	0.02	-0.95	0.343	0.567
Dementia	Micro	PRKRIP1	0.02	0.02	0.96	0.337	0.601
Dementia	OPC	PRKRIP1	-0.05	0.02	-2.51	0.0122	0.15
Dementia	Oligo	PRKRIP1	-0.03	0.02	-1.84	0.0655	0.199
Dementia	PC	PRKRIP1	0.03	0.05	0.50	0.617	0.923
Dementia	PVM	PRKRIP1	0.05	0.08	0.66	0.51	0.878
Dementia	VLMC	PRKRIP1	0.08	0.05	1.48	0.139	0.368
Dementia	Adaptive	PRKX	-0.05	0.10	-0.54	0.59	0.979
Dementia	Astro	PRKX	0.18	0.04	4.43	9.27e-06	0.000306
Dementia	EN_L2_3_IT	PRKX	-0.01	0.04	-0.33	0.744	0.852
Dementia	EN_L3_5_IT_2	PRKX	0.09	0.06	1.49	0.136	0.338
Dementia	EN_L3_5_IT_3	PRKX	-0.06	0.06	-1.14	0.253	0.448
Dementia	Endo	PRKX	-0.08	0.06	-1.27	0.206	0.723
Dementia	IN_ADARB2	PRKX	0.09	0.05	1.73	0.0837	0.404
Dementia	IN_PVALB	PRKX	0.08	0.03	2.30	0.0216	0.178
Dementia	IN_PVALB_CHC	PRKX	-0.01	0.04	-0.15	0.881	0.969
Dementia	IN_SST	PRKX	-0.01	0.03	-0.41	0.684	0.875
Dementia	IN_VIP	PRKX	-0.08	0.04	-2.04	0.0409	0.151
Dementia	Micro	PRKX	0.09	0.02	3.84	0.000123	0.00316
Dementia	OPC	PRKX	0.11	0.04	2.68	0.00746	0.121
Dementia	Oligo	PRKX	0.25	0.08	3.21	0.00132	0.0141
Dementia	PC	PRKX	0.05	0.06	0.81	0.42	0.866
Dementia	PVM	PRKX	-0.30	0.21	-1.47	0.142	0.682
Dementia	VLMC	PRKX	-0.04	0.17	-0.22	0.83	0.923
Dementia	IN_ADARB2	PRLHR	-0.05	0.04	-1.07	0.284	0.661
Dementia	IN_PVALB	PRLHR	-0.09	0.05	-1.88	0.0596	0.292
Dementia	IN_SST	PRLHR	0.05	0.05	0.91	0.361	0.679
Dementia	IN_VIP	PRLHR	-0.15	0.03	-4.42	9.92e-06	0.000749
Dementia	Astro	PRLR	-0.02	0.06	-0.26	0.798	0.887
Dementia	EN_L2_3_IT	PRLR	0.17	0.06	2.78	0.00541	0.0325
Dementia	EN_L3_5_IT_1	PRLR	0.25	0.23	1.10	0.272	0.54
Dementia	EN_L3_5_IT_2	PRLR	0.25	0.08	3.32	0.00089	0.012
Dementia	EN_L3_5_IT_3	PRLR	-0.00	0.07	-0.06	0.952	0.975
Dementia	EN_L6_IT_1	PRLR	0.26	0.11	2.26	0.0237	0.2
Dementia	EN_L6_IT_2	PRLR	-0.04	0.08	-0.57	0.567	0.864
Dementia	IN_ADARB2	PRLR	0.38	0.09	4.25	2.12e-05	0.00739
Dementia	IN_SST	PRLR	0.16	0.06	2.68	0.00735	0.0961
Dementia	Oligo	PRLR	-0.07	0.04	-1.74	0.082	0.23
Dementia	Astro	PRMT1	0.05	0.03	1.62	0.106	0.245
Dementia	EN_L2_3_IT	PRMT1	0.04	0.02	1.69	0.0913	0.22
Dementia	EN_L3_5_IT_1	PRMT1	-0.01	0.04	-0.30	0.767	0.9
Dementia	EN_L3_5_IT_2	PRMT1	0.05	0.03	1.56	0.119	0.31
Dementia	EN_L3_5_IT_3	PRMT1	0.03	0.03	1.15	0.251	0.444
Dementia	EN_L5_6_NP	PRMT1	0.03	0.05	0.64	0.522	0.898
Dementia	EN_L6B	PRMT1	0.11	0.05	1.98	0.0473	0.279
Dementia	EN_L6_CT	PRMT1	0.05	0.05	1.11	0.268	0.583
Dementia	EN_L6_IT_1	PRMT1	-0.02	0.04	-0.45	0.653	0.869
Dementia	EN_L6_IT_2	PRMT1	-0.02	0.06	-0.31	0.755	0.936
Dementia	Endo	PRMT1	-0.06	0.10	-0.54	0.59	0.922
Dementia	IN_ADARB2	PRMT1	0.01	0.04	0.20	0.841	0.954
Dementia	IN_LAMP5_LHX6	PRMT1	0.08	0.05	1.56	0.119	0.386
Dementia	IN_LAMP5_RELN	PRMT1	-0.01	0.04	-0.19	0.846	0.953
Dementia	IN_PVALB	PRMT1	0.02	0.03	0.53	0.594	0.824
Dementia	IN_PVALB_CHC	PRMT1	0.01	0.05	0.19	0.846	0.958
Dementia	IN_SST	PRMT1	0.01	0.03	0.41	0.681	0.874
Dementia	IN_VIP	PRMT1	0.03	0.02	1.17	0.243	0.46
Dementia	Micro	PRMT1	0.04	0.04	1.11	0.266	0.526
Dementia	OPC	PRMT1	0.08	0.03	3.04	0.00238	0.0666
Dementia	Oligo	PRMT1	0.04	0.02	2.50	0.0126	0.0667
Dementia	Adaptive	PRMT2	-0.10	0.09	-1.11	0.269	0.826
Dementia	Astro	PRMT2	0.11	0.02	5.29	1.2e-07	1.13e-05
Dementia	EN_L2_3_IT	PRMT2	0.04	0.01	2.60	0.0093	0.0468
Dementia	EN_L3_5_IT_1	PRMT2	0.04	0.02	1.68	0.0936	0.302
Dementia	EN_L3_5_IT_2	PRMT2	0.09	0.02	4.73	2.29e-06	0.000134
Dementia	EN_L3_5_IT_3	PRMT2	0.07	0.02	3.58	0.000338	0.00428
Dementia	EN_L5_6_NP	PRMT2	-0.01	0.03	-0.46	0.642	0.931
Dementia	EN_L5_ET	PRMT2	-0.06	0.30	-0.19	0.851	1
Dementia	EN_L6B	PRMT2	-0.07	0.03	-2.54	0.0112	0.127
Dementia	EN_L6_CT	PRMT2	-0.01	0.02	-0.41	0.684	0.876
Dementia	EN_L6_IT_1	PRMT2	0.04	0.02	1.86	0.0636	0.324
Dementia	EN_L6_IT_2	PRMT2	0.02	0.03	0.74	0.462	0.813
Dementia	Endo	PRMT2	-0.08	0.05	-1.81	0.0708	0.517
Dementia	IN_ADARB2	PRMT2	0.07	0.03	2.66	0.00783	0.134
Dementia	IN_LAMP5_LHX6	PRMT2	0.04	0.03	1.48	0.138	0.416
Dementia	IN_LAMP5_RELN	PRMT2	0.03	0.02	1.17	0.241	0.597
Dementia	IN_PVALB	PRMT2	0.05	0.02	2.42	0.0154	0.151
Dementia	IN_PVALB_CHC	PRMT2	0.04	0.03	1.34	0.181	0.609
Dementia	IN_SST	PRMT2	-0.00	0.02	-0.00	0.997	0.999
Dementia	IN_VIP	PRMT2	0.03	0.01	1.97	0.0486	0.169
Dementia	Micro	PRMT2	0.03	0.02	1.49	0.137	0.367
Dementia	OPC	PRMT2	0.00	0.02	0.10	0.916	0.968
Dementia	Oligo	PRMT2	0.06	0.02	3.25	0.00116	0.0129
Dementia	PC	PRMT2	0.01	0.05	0.24	0.814	0.969
Dementia	PVM	PRMT2	0.13	0.06	2.29	0.022	0.435
Dementia	SMC	PRMT2	0.34	0.24	1.46	0.144	0.619
Dementia	VLMC	PRMT2	0.05	0.06	0.86	0.388	0.635
Dementia	Astro	PRMT3	0.06	0.02	2.56	0.0105	0.0485
Dementia	EN_L2_3_IT	PRMT3	0.02	0.02	1.28	0.202	0.376
Dementia	EN_L3_5_IT_1	PRMT3	0.05	0.02	2.00	0.0456	0.202
Dementia	EN_L3_5_IT_2	PRMT3	0.01	0.02	0.71	0.479	0.692
Dementia	EN_L3_5_IT_3	PRMT3	0.01	0.02	0.43	0.669	0.804
Dementia	EN_L5_6_NP	PRMT3	-0.06	0.03	-1.96	0.0502	0.533
Dementia	EN_L5_ET	PRMT3	-0.34	0.33	-1.02	0.308	0.998
Dementia	EN_L6B	PRMT3	0.05	0.03	1.56	0.118	0.436
Dementia	EN_L6_CT	PRMT3	0.01	0.03	0.46	0.649	0.856
Dementia	EN_L6_IT_1	PRMT3	0.02	0.03	0.86	0.389	0.711
Dementia	EN_L6_IT_2	PRMT3	0.07	0.03	2.25	0.0245	0.296
Dementia	Endo	PRMT3	0.05	0.13	0.41	0.678	0.945
Dementia	IN_ADARB2	PRMT3	-0.00	0.03	-0.11	0.915	0.977
Dementia	IN_LAMP5_LHX6	PRMT3	0.08	0.03	2.53	0.0113	0.111
Dementia	IN_LAMP5_RELN	PRMT3	0.03	0.03	1.18	0.237	0.591
Dementia	IN_PVALB	PRMT3	0.01	0.02	0.55	0.584	0.82
Dementia	IN_PVALB_CHC	PRMT3	0.01	0.03	0.23	0.816	0.949
Dementia	IN_SST	PRMT3	0.03	0.02	1.40	0.163	0.467
Dementia	IN_VIP	PRMT3	0.00	0.02	0.00	0.998	0.999
Dementia	Micro	PRMT3	0.03	0.03	1.15	0.25	0.508
Dementia	OPC	PRMT3	0.01	0.02	0.50	0.616	0.83
Dementia	Oligo	PRMT3	0.04	0.02	2.39	0.0168	0.0808
Dementia	PC	PRMT3	-0.11	0.12	-0.95	0.34	0.841
Dementia	PVM	PRMT3	0.09	0.09	1.02	0.308	0.804
Dementia	VLMC	PRMT3	0.06	0.07	0.86	0.389	0.636
Dementia	Astro	PRMT5	-0.04	0.03	-1.37	0.172	0.338
Dementia	EN_L2_3_IT	PRMT5	0.01	0.03	0.36	0.718	0.835
Dementia	EN_L3_5_IT_1	PRMT5	0.01	0.05	0.22	0.826	0.924
Dementia	EN_L3_5_IT_2	PRMT5	0.05	0.03	1.39	0.166	0.38
Dementia	EN_L3_5_IT_3	PRMT5	0.05	0.04	1.34	0.179	0.356
Dementia	EN_L5_6_NP	PRMT5	0.12	0.14	0.82	0.413	0.853
Dementia	EN_L6B	PRMT5	-0.10	0.12	-0.82	0.41	0.743
Dementia	EN_L6_CT	PRMT5	-0.30	0.15	-2.03	0.0425	0.226
Dementia	EN_L6_IT_1	PRMT5	0.01	0.05	0.20	0.842	0.945
Dementia	IN_ADARB2	PRMT5	0.10	0.06	1.75	0.08	0.395
Dementia	IN_LAMP5_RELN	PRMT5	-0.02	0.06	-0.44	0.659	0.881
Dementia	IN_PVALB	PRMT5	0.01	0.04	0.37	0.711	0.884
Dementia	IN_SST	PRMT5	0.01	0.05	0.12	0.907	0.97
Dementia	IN_VIP	PRMT5	0.03	0.03	0.78	0.435	0.65
Dementia	Micro	PRMT5	0.02	0.05	0.35	0.727	0.867
Dementia	OPC	PRMT5	-0.02	0.04	-0.53	0.598	0.819
Dementia	Oligo	PRMT5	-0.02	0.02	-0.73	0.467	0.676
Dementia	Astro	PRMT6	0.29	0.05	5.60	2.11e-08	2.98e-06
Dementia	EN_L2_3_IT	PRMT6	0.07	0.03	2.51	0.0121	0.0555
Dementia	EN_L3_5_IT_1	PRMT6	0.08	0.06	1.43	0.154	0.393
Dementia	EN_L3_5_IT_2	PRMT6	0.01	0.04	0.32	0.747	0.871
Dementia	EN_L3_5_IT_3	PRMT6	-0.02	0.04	-0.36	0.718	0.836
Dementia	EN_L6_IT_1	PRMT6	-0.10	0.15	-0.69	0.491	0.784
Dementia	IN_PVALB	PRMT6	0.03	0.05	0.73	0.466	0.748
Dementia	IN_SST	PRMT6	0.04	0.05	0.72	0.469	0.754
Dementia	IN_VIP	PRMT6	-0.01	0.04	-0.31	0.754	0.871
Dementia	OPC	PRMT6	0.08	0.04	1.89	0.0592	0.303
Dementia	Oligo	PRMT6	0.13	0.04	3.60	0.000321	0.00536
Dementia	Astro	PRMT7	-0.06	0.02	-2.51	0.0119	0.0531
Dementia	EN_L2_3_IT	PRMT7	-0.05	0.02	-3.22	0.00129	0.0126
Dementia	EN_L3_5_IT_1	PRMT7	-0.00	0.03	-0.05	0.961	0.983
Dementia	EN_L3_5_IT_2	PRMT7	-0.02	0.02	-1.09	0.277	0.51
Dementia	EN_L3_5_IT_3	PRMT7	0.01	0.02	0.59	0.559	0.723
Dementia	EN_L5_6_NP	PRMT7	-0.04	0.03	-1.12	0.264	0.775
Dementia	EN_L5_ET	PRMT7	-0.12	0.36	-0.33	0.745	0.999
Dementia	EN_L6B	PRMT7	0.04	0.03	1.31	0.192	0.541
Dementia	EN_L6_CT	PRMT7	0.00	0.03	0.13	0.896	0.963
Dementia	EN_L6_IT_1	PRMT7	-0.02	0.03	-0.71	0.481	0.778
Dementia	EN_L6_IT_2	PRMT7	-0.03	0.04	-0.84	0.403	0.78
Dementia	IN_ADARB2	PRMT7	-0.01	0.03	-0.17	0.868	0.963
Dementia	IN_LAMP5_LHX6	PRMT7	-0.05	0.03	-1.60	0.109	0.371
Dementia	IN_LAMP5_RELN	PRMT7	0.00	0.03	0.09	0.93	0.98
Dementia	IN_PVALB	PRMT7	-0.03	0.02	-1.33	0.184	0.503
Dementia	IN_PVALB_CHC	PRMT7	0.01	0.04	0.16	0.873	0.966
Dementia	IN_SST	PRMT7	-0.03	0.03	-1.23	0.218	0.54
Dementia	IN_VIP	PRMT7	-0.03	0.02	-1.67	0.0945	0.257
Dementia	Micro	PRMT7	-0.06	0.03	-1.82	0.0691	0.246
Dementia	OPC	PRMT7	-0.03	0.02	-1.13	0.259	0.571
Dementia	Oligo	PRMT7	-0.08	0.02	-3.48	0.000496	0.00714
Dementia	Astro	PRMT8	-0.03	0.05	-0.59	0.553	0.711
Dementia	EN_L2_3_IT	PRMT8	-0.12	0.03	-4.11	4.01e-05	0.00137
Dementia	EN_L3_5_IT_1	PRMT8	-0.07	0.03	-2.28	0.0224	0.134
Dementia	EN_L3_5_IT_2	PRMT8	-0.14	0.03	-4.30	1.73e-05	0.000618
Dementia	EN_L3_5_IT_3	PRMT8	-0.11	0.03	-3.33	0.000859	0.00849
Dementia	EN_L5_6_NP	PRMT8	-0.07	0.05	-1.34	0.18	0.716
Dementia	EN_L5_ET	PRMT8	0.35	0.35	0.99	0.323	0.998
Dementia	EN_L6B	PRMT8	-0.13	0.05	-2.34	0.0194	0.172
Dementia	EN_L6_CT	PRMT8	-0.21	0.06	-3.70	0.000217	0.00735
Dementia	EN_L6_IT_1	PRMT8	-0.15	0.04	-3.74	0.000185	0.0107
Dementia	EN_L6_IT_2	PRMT8	-0.05	0.04	-1.33	0.184	0.603
Dementia	IN_ADARB2	PRMT8	-0.02	0.02	-0.70	0.487	0.808
Dementia	IN_LAMP5_LHX6	PRMT8	-0.01	0.03	-0.28	0.781	0.908
Dementia	IN_LAMP5_RELN	PRMT8	-0.03	0.03	-1.26	0.209	0.558
Dementia	IN_PVALB	PRMT8	-0.01	0.02	-0.32	0.747	0.902
Dementia	IN_PVALB_CHC	PRMT8	-0.04	0.04	-0.90	0.367	0.755
Dementia	IN_SST	PRMT8	-0.09	0.05	-1.98	0.0481	0.254
Dementia	IN_VIP	PRMT8	-0.00	0.02	-0.03	0.974	0.987
Dementia	OPC	PRMT8	-0.07	0.06	-1.18	0.239	0.552
Dementia	Oligo	PRMT8	0.00	0.04	0.03	0.977	0.988
Dementia	Astro	PRMT9	-0.05	0.02	-2.38	0.0174	0.0695
Dementia	EN_L2_3_IT	PRMT9	-0.01	0.01	-0.89	0.376	0.565
Dementia	EN_L3_5_IT_1	PRMT9	-0.02	0.02	-0.74	0.457	0.703
Dementia	EN_L3_5_IT_2	PRMT9	-0.03	0.02	-1.62	0.104	0.286
Dementia	EN_L3_5_IT_3	PRMT9	-0.00	0.02	-0.21	0.834	0.907
Dementia	EN_L5_6_NP	PRMT9	-0.05	0.03	-1.44	0.15	0.692
Dementia	EN_L5_ET	PRMT9	-0.14	0.28	-0.49	0.623	0.998
Dementia	EN_L6B	PRMT9	0.04	0.03	1.22	0.224	0.58
Dementia	EN_L6_CT	PRMT9	-0.02	0.03	-0.73	0.466	0.744
Dementia	EN_L6_IT_1	PRMT9	-0.03	0.03	-0.93	0.353	0.686
Dementia	EN_L6_IT_2	PRMT9	-0.02	0.04	-0.50	0.619	0.883
Dementia	Endo	PRMT9	-0.12	0.15	-0.78	0.433	0.863
Dementia	IN_ADARB2	PRMT9	-0.03	0.03	-0.90	0.369	0.728
Dementia	IN_LAMP5_LHX6	PRMT9	-0.02	0.03	-0.68	0.497	0.76
Dementia	IN_LAMP5_RELN	PRMT9	-0.02	0.03	-0.72	0.474	0.774
Dementia	IN_PVALB	PRMT9	0.03	0.02	1.58	0.114	0.397
Dementia	IN_PVALB_CHC	PRMT9	-0.00	0.04	-0.02	0.983	0.995
Dementia	IN_SST	PRMT9	0.00	0.02	0.15	0.879	0.959
Dementia	IN_VIP	PRMT9	-0.01	0.02	-0.67	0.501	0.699
Dementia	Micro	PRMT9	-0.00	0.03	-0.07	0.946	0.978
Dementia	OPC	PRMT9	-0.02	0.02	-1.01	0.314	0.624
Dementia	Oligo	PRMT9	-0.00	0.02	-0.28	0.778	0.887
Dementia	PC	PRMT9	0.20	0.16	1.28	0.201	0.768
Dementia	VLMC	PRMT9	0.09	0.11	0.77	0.439	0.675
Dementia	Astro	PRNP	-0.00	0.03	-0.19	0.849	0.919
Dementia	EN_L2_3_IT	PRNP	0.12	0.03	3.77	0.000166	0.00336
Dementia	EN_L3_5_IT_1	PRNP	0.11	0.03	3.35	0.000816	0.0187
Dementia	EN_L3_5_IT_2	PRNP	0.08	0.03	2.66	0.00777	0.0548
Dementia	EN_L3_5_IT_3	PRNP	0.13	0.03	4.60	4.19e-06	0.000143
Dementia	EN_L5_6_NP	PRNP	0.10	0.04	2.60	0.00925	0.315
Dementia	EN_L5_ET	PRNP	-0.06	0.33	-0.19	0.849	1
Dementia	EN_L6B	PRNP	0.16	0.03	4.62	3.83e-06	0.000595
Dementia	EN_L6_CT	PRNP	0.03	0.03	1.13	0.259	0.573
Dementia	EN_L6_IT_1	PRNP	0.08	0.04	2.35	0.0188	0.178
Dementia	EN_L6_IT_2	PRNP	0.06	0.04	1.42	0.156	0.571
Dementia	Endo	PRNP	-0.05	0.06	-0.96	0.336	0.822
Dementia	IN_ADARB2	PRNP	0.07	0.03	2.34	0.0195	0.207
Dementia	IN_LAMP5_LHX6	PRNP	0.06	0.03	1.90	0.058	0.263
Dementia	IN_LAMP5_RELN	PRNP	0.07	0.03	2.28	0.0224	0.194
Dementia	IN_PVALB	PRNP	0.05	0.03	1.57	0.117	0.403
Dementia	IN_PVALB_CHC	PRNP	0.02	0.03	0.61	0.539	0.843
Dementia	IN_SST	PRNP	0.02	0.03	0.73	0.465	0.751
Dementia	IN_VIP	PRNP	0.06	0.02	2.60	0.00936	0.0578
Dementia	Micro	PRNP	-0.01	0.03	-0.44	0.659	0.832
Dementia	OPC	PRNP	0.00	0.02	0.21	0.83	0.935
Dementia	Oligo	PRNP	0.03	0.02	1.53	0.125	0.302
Dementia	PC	PRNP	0.04	0.12	0.36	0.717	0.951
Dementia	PVM	PRNP	0.04	0.08	0.52	0.605	0.921
Dementia	VLMC	PRNP	0.07	0.06	1.07	0.285	0.543
Dementia	Astro	PROB1	0.16	0.06	2.82	0.00485	0.0285
Dementia	Oligo	PROC	0.12	0.08	1.63	0.103	0.265
Dementia	Astro	PROCA1	-0.01	0.03	-0.41	0.68	0.806
Dementia	EN_L2_3_IT	PROCA1	-0.03	0.05	-0.67	0.503	0.678
Dementia	EN_L3_5_IT_2	PROCA1	0.04	0.05	0.86	0.392	0.621
Dementia	EN_L3_5_IT_3	PROCA1	-0.06	0.05	-1.21	0.226	0.414
Dementia	IN_PVALB	PROCA1	0.03	0.05	0.66	0.51	0.777
Dementia	IN_VIP	PROCA1	-0.10	0.06	-1.74	0.0812	0.233
Dementia	Micro	PROCA1	0.10	0.05	2.12	0.0342	0.159
Dementia	OPC	PROCA1	-0.05	0.05	-1.05	0.293	0.604
Dementia	Oligo	PROCA1	-0.06	0.03	-1.74	0.0827	0.232
Dementia	Astro	PROCR	-0.06	0.05	-1.27	0.203	0.377
Dementia	EN_L2_3_IT	PROCR	-0.04	0.04	-0.91	0.363	0.553
Dementia	EN_L3_5_IT_2	PROCR	-0.02	0.05	-0.37	0.709	0.849
Dementia	EN_L3_5_IT_3	PROCR	-0.08	0.05	-1.38	0.169	0.343
Dementia	EN_L6_IT_1	PROCR	0.15	0.13	1.10	0.269	0.611
Dementia	Endo	PROCR	-0.14	0.14	-1.04	0.3	0.797
Dementia	IN_PVALB	PROCR	-0.05	0.05	-1.02	0.309	0.627
Dementia	IN_VIP	PROCR	-0.07	0.06	-1.21	0.226	0.441
Dementia	Micro	PROCR	-0.08	0.05	-1.68	0.092	0.288
Dementia	OPC	PROCR	-0.05	0.05	-1.03	0.304	0.615
Dementia	Oligo	PROCR	-0.02	0.05	-0.48	0.632	0.793
Dementia	PC	PROCR	-0.25	0.15	-1.71	0.0876	0.641
Dementia	Astro	PRODH	0.06	0.06	1.00	0.319	0.507
Dementia	EN_L3_5_IT_3	PROKR2	0.17	0.05	3.09	0.002	0.0157
Dementia	EN_L6B	PROKR2	-0.25	0.09	-2.78	0.00542	0.0835
Dementia	IN_VIP	PROKR2	-0.03	0.07	-0.44	0.659	0.81
Dementia	Astro	PROM1	0.07	0.07	1.05	0.294	0.481
Dementia	EN_L2_3_IT	PROM1	-0.04	0.05	-0.85	0.394	0.582
Dementia	Endo	PROM1	-0.29	0.08	-3.48	0.000501	0.0643
Dementia	IN_PVALB	PROM1	-0.06	0.07	-0.92	0.359	0.668
Dementia	IN_SST	PROM1	-0.11	0.05	-2.30	0.0215	0.169
Dementia	OPC	PROM1	-0.19	0.04	-4.61	4.05e-06	0.00204
Dementia	Oligo	PROM1	0.09	0.06	1.60	0.109	0.276
Dementia	Astro	PROM2	0.09	0.05	1.68	0.0937	0.225
Dementia	EN_L2_3_IT	PROM2	0.01	0.04	0.23	0.814	0.897
Dementia	IN_PVALB	PROM2	0.06	0.15	0.43	0.669	0.866
Dementia	Oligo	PROM2	0.01	0.03	0.25	0.804	0.9
Dementia	Astro	PROS1	-0.11	0.05	-2.12	0.034	0.112
Dementia	EN_L2_3_IT	PROS1	0.03	0.03	1.26	0.207	0.383
Dementia	EN_L3_5_IT_1	PROS1	0.03	0.05	0.61	0.539	0.761
Dementia	EN_L3_5_IT_2	PROS1	0.04	0.03	1.56	0.119	0.31
Dementia	EN_L3_5_IT_3	PROS1	0.03	0.03	0.99	0.321	0.518
Dementia	EN_L5_6_NP	PROS1	-0.01	0.06	-0.14	0.886	0.98
Dementia	EN_L5_ET	PROS1	0.04	0.28	0.13	0.894	1
Dementia	EN_L6B	PROS1	0.06	0.06	1.05	0.294	0.65
Dementia	EN_L6_CT	PROS1	0.06	0.05	1.27	0.205	0.517
Dementia	EN_L6_IT_1	PROS1	0.07	0.05	1.46	0.145	0.467
Dementia	EN_L6_IT_2	PROS1	0.04	0.07	0.64	0.524	0.847
Dementia	Endo	PROS1	-0.05	0.07	-0.73	0.466	0.879
Dementia	IN_ADARB2	PROS1	0.06	0.05	1.15	0.25	0.629
Dementia	IN_LAMP5_LHX6	PROS1	-0.00	0.05	-0.01	0.995	0.997
Dementia	IN_LAMP5_RELN	PROS1	0.12	0.05	2.25	0.0245	0.204
Dementia	IN_PVALB	PROS1	0.11	0.05	2.46	0.0141	0.145
Dementia	IN_SST	PROS1	0.06	0.05	1.32	0.186	0.501
Dementia	IN_VIP	PROS1	0.07	0.03	2.65	0.0081	0.0524
Dementia	Micro	PROS1	-0.05	0.05	-1.02	0.309	0.571
Dementia	OPC	PROS1	0.09	0.05	1.80	0.0723	0.332
Dementia	Oligo	PROS1	-0.02	0.05	-0.45	0.653	0.806
Dementia	PC	PROS1	0.13	0.15	0.87	0.385	0.858
Dementia	VLMC	PROS1	0.00	0.07	0.05	0.96	0.983
Dementia	Astro	PROSER1	-0.06	0.02	-2.47	0.0135	0.058
Dementia	EN_L2_3_IT	PROSER1	0.03	0.02	1.50	0.134	0.285
Dementia	EN_L3_5_IT_1	PROSER1	0.10	0.03	2.92	0.00347	0.0448
Dementia	EN_L3_5_IT_2	PROSER1	0.08	0.02	3.34	0.00083	0.0114
Dementia	EN_L3_5_IT_3	PROSER1	0.07	0.02	2.63	0.00854	0.044
Dementia	EN_L5_6_NP	PROSER1	0.01	0.06	0.23	0.821	0.966
Dementia	EN_L5_ET	PROSER1	-0.51	0.38	-1.32	0.185	0.998
Dementia	EN_L6B	PROSER1	0.05	0.04	1.06	0.289	0.646
Dementia	EN_L6_CT	PROSER1	0.02	0.04	0.45	0.655	0.86
Dementia	EN_L6_IT_1	PROSER1	0.04	0.03	1.22	0.224	0.569
Dementia	EN_L6_IT_2	PROSER1	0.03	0.05	0.58	0.564	0.864
Dementia	Endo	PROSER1	0.05	0.12	0.46	0.646	0.935
Dementia	IN_ADARB2	PROSER1	0.01	0.04	0.16	0.869	0.963
Dementia	IN_LAMP5_LHX6	PROSER1	-0.01	0.05	-0.14	0.89	0.955
Dementia	IN_LAMP5_RELN	PROSER1	0.03	0.04	0.84	0.399	0.722
Dementia	IN_PVALB	PROSER1	0.01	0.03	0.53	0.595	0.825
Dementia	IN_PVALB_CHC	PROSER1	0.05	0.06	0.91	0.365	0.754
Dementia	IN_SST	PROSER1	0.06	0.03	1.67	0.0943	0.354
Dementia	IN_VIP	PROSER1	0.03	0.02	1.55	0.122	0.303
Dementia	Micro	PROSER1	0.04	0.03	1.29	0.196	0.447
Dementia	OPC	PROSER1	-0.00	0.03	-0.08	0.933	0.975
Dementia	Oligo	PROSER1	-0.01	0.01	-0.53	0.596	0.768
Dementia	Astro	PROSER2	-0.10	0.06	-1.63	0.102	0.239
Dementia	EN_L2_3_IT	PROSER2	-0.09	0.06	-1.51	0.131	0.28
Dementia	Endo	PROSER2	-0.33	0.14	-2.40	0.0164	0.302
Dementia	Oligo	PROSER2	-0.09	0.06	-1.46	0.143	0.329
Dementia	Astro	PROSER3	0.07	0.03	2.13	0.0332	0.11
Dementia	EN_L2_3_IT	PROSER3	-0.07	0.03	-2.34	0.0192	0.0764
Dementia	EN_L3_5_IT_1	PROSER3	0.04	0.05	0.77	0.441	0.691
Dementia	EN_L3_5_IT_2	PROSER3	0.03	0.05	0.59	0.556	0.749
Dementia	EN_L3_5_IT_3	PROSER3	-0.04	0.05	-0.97	0.331	0.527
Dementia	EN_L6B	PROSER3	-0.13	0.14	-0.88	0.381	0.722
Dementia	EN_L6_CT	PROSER3	0.20	0.13	1.52	0.129	0.413
Dementia	EN_L6_IT_1	PROSER3	-0.09	0.06	-1.53	0.126	0.437
Dementia	IN_PVALB	PROSER3	-0.04	0.05	-0.85	0.397	0.699
Dementia	IN_VIP	PROSER3	0.01	0.05	0.16	0.876	0.941
Dementia	Oligo	PROSER3	-0.06	0.03	-1.94	0.0518	0.171
Dementia	Astro	PROX1	0.07	0.05	1.47	0.14	0.296
Dementia	EN_L2_3_IT	PROX1	0.08	0.05	1.55	0.121	0.266
Dementia	EN_L3_5_IT_1	PROX1	0.10	0.05	1.84	0.0659	0.247
Dementia	EN_L3_5_IT_2	PROX1	-0.03	0.08	-0.36	0.717	0.854
Dementia	IN_ADARB2	PROX1	0.10	0.03	3.00	0.00271	0.0808
Dementia	IN_LAMP5_LHX6	PROX1	0.06	0.05	1.42	0.156	0.441
Dementia	IN_LAMP5_RELN	PROX1	0.07	0.03	2.76	0.00572	0.0939
Dementia	IN_VIP	PROX1	0.06	0.02	3.45	0.000556	0.00924
Dementia	Micro	PROX1	0.05	0.05	1.00	0.319	0.581
Dementia	OPC	PROX1	0.09	0.03	3.24	0.0012	0.0472
Dementia	Oligo	PROX1	-0.02	0.02	-1.31	0.191	0.394
Dementia	Astro	PROX2	-0.08	0.06	-1.30	0.194	0.366
Dementia	EN_L2_3_IT	PROX2	-0.10	0.06	-1.80	0.0716	0.187
Dementia	EN_L3_5_IT_2	PROX2	-0.12	0.06	-2.09	0.0365	0.151
Dementia	EN_L3_5_IT_3	PROX2	-0.20	0.07	-2.95	0.00318	0.0218
Dementia	EN_L6_IT_1	PROX2	-0.01	0.18	-0.07	0.944	0.98
Dementia	IN_PVALB	PROX2	0.31	0.17	1.87	0.0611	0.296
Dementia	Oligo	PROX2	0.04	0.06	0.58	0.565	0.748
Dementia	Astro	PRPF18	0.02	0.02	0.77	0.441	0.619
Dementia	EN_L2_3_IT	PRPF18	-0.00	0.01	-0.11	0.915	0.954
Dementia	EN_L3_5_IT_1	PRPF18	-0.01	0.03	-0.33	0.744	0.887
Dementia	EN_L3_5_IT_2	PRPF18	-0.01	0.02	-0.38	0.707	0.848
Dementia	EN_L3_5_IT_3	PRPF18	0.00	0.02	0.13	0.895	0.941
Dementia	EN_L5_6_NP	PRPF18	-0.02	0.05	-0.40	0.689	0.94
Dementia	EN_L6B	PRPF18	0.05	0.04	1.07	0.283	0.638
Dementia	EN_L6_CT	PRPF18	0.03	0.03	0.94	0.349	0.661
Dementia	EN_L6_IT_1	PRPF18	0.02	0.03	0.56	0.579	0.83
Dementia	EN_L6_IT_2	PRPF18	0.03	0.04	0.68	0.496	0.829
Dementia	Endo	PRPF18	-0.22	0.15	-1.49	0.136	0.64
Dementia	IN_ADARB2	PRPF18	0.08	0.04	2.03	0.0426	0.299
Dementia	IN_LAMP5_LHX6	PRPF18	0.01	0.05	0.18	0.856	0.941
Dementia	IN_LAMP5_RELN	PRPF18	-0.01	0.04	-0.18	0.86	0.958
Dementia	IN_PVALB	PRPF18	0.00	0.02	0.06	0.95	0.982
Dementia	IN_PVALB_CHC	PRPF18	0.07	0.06	1.25	0.21	0.639
Dementia	IN_SST	PRPF18	0.04	0.03	1.33	0.185	0.499
Dementia	IN_VIP	PRPF18	-0.02	0.03	-0.75	0.455	0.666
Dementia	Micro	PRPF18	0.01	0.03	0.26	0.795	0.903
Dementia	OPC	PRPF18	-0.03	0.03	-1.10	0.273	0.585
Dementia	Oligo	PRPF18	0.00	0.02	0.07	0.943	0.972
Dementia	PC	PRPF18	-0.05	0.13	-0.39	0.693	0.944
Dementia	Astro	PRPF19	0.03	0.02	1.30	0.193	0.365
Dementia	EN_L2_3_IT	PRPF19	-0.01	0.02	-0.60	0.549	0.715
Dementia	EN_L3_5_IT_1	PRPF19	0.02	0.03	0.84	0.402	0.661
Dementia	EN_L3_5_IT_2	PRPF19	0.01	0.02	0.52	0.602	0.782
Dementia	EN_L3_5_IT_3	PRPF19	0.02	0.02	1.09	0.276	0.472
Dementia	EN_L5_6_NP	PRPF19	0.08	0.03	2.18	0.0291	0.459
Dementia	EN_L5_ET	PRPF19	0.24	0.48	0.49	0.624	0.998
Dementia	EN_L6B	PRPF19	-0.02	0.04	-0.61	0.543	0.822
Dementia	EN_L6_CT	PRPF19	0.05	0.03	1.59	0.112	0.384
Dementia	EN_L6_IT_1	PRPF19	-0.02	0.03	-0.71	0.478	0.776
Dementia	EN_L6_IT_2	PRPF19	0.02	0.04	0.54	0.59	0.874
Dementia	IN_ADARB2	PRPF19	0.07	0.03	2.27	0.023	0.226
Dementia	IN_LAMP5_LHX6	PRPF19	0.04	0.03	1.17	0.244	0.547
Dementia	IN_LAMP5_RELN	PRPF19	0.03	0.03	0.89	0.375	0.706
Dementia	IN_PVALB	PRPF19	-0.02	0.02	-0.64	0.524	0.786
Dementia	IN_PVALB_CHC	PRPF19	-0.07	0.04	-1.84	0.0659	0.418
Dementia	IN_SST	PRPF19	-0.02	0.02	-0.72	0.472	0.756
Dementia	IN_VIP	PRPF19	-0.01	0.02	-0.56	0.574	0.755
Dementia	Micro	PRPF19	0.06	0.04	1.67	0.0955	0.295
Dementia	OPC	PRPF19	0.01	0.03	0.47	0.64	0.841
Dementia	Oligo	PRPF19	0.02	0.02	1.07	0.284	0.504
Dementia	Astro	PRPF3	-0.08	0.02	-3.67	0.000242	0.00344
Dementia	EN_L2_3_IT	PRPF3	0.01	0.02	0.48	0.632	0.778
Dementia	EN_L3_5_IT_1	PRPF3	0.02	0.03	0.90	0.369	0.632
Dementia	EN_L3_5_IT_2	PRPF3	0.03	0.02	1.34	0.18	0.398
Dementia	EN_L3_5_IT_3	PRPF3	0.03	0.02	1.62	0.105	0.248
Dementia	EN_L5_6_NP	PRPF3	-0.02	0.03	-0.72	0.471	0.88
Dementia	EN_L5_ET	PRPF3	-0.31	0.37	-0.84	0.402	0.998
Dementia	EN_L6B	PRPF3	-0.01	0.04	-0.18	0.857	0.956
Dementia	EN_L6_CT	PRPF3	0.01	0.03	0.40	0.687	0.878
Dementia	EN_L6_IT_1	PRPF3	0.01	0.03	0.46	0.644	0.865
Dementia	EN_L6_IT_2	PRPF3	0.01	0.03	0.32	0.751	0.934
Dementia	Endo	PRPF3	-0.22	0.11	-2.09	0.0363	0.407
Dementia	IN_ADARB2	PRPF3	0.02	0.03	0.54	0.589	0.857
Dementia	IN_LAMP5_LHX6	PRPF3	0.05	0.04	1.24	0.215	0.515
Dementia	IN_LAMP5_RELN	PRPF3	0.03	0.03	0.89	0.373	0.703
Dementia	IN_PVALB	PRPF3	0.02	0.02	0.86	0.391	0.694
Dementia	IN_PVALB_CHC	PRPF3	0.01	0.04	0.14	0.885	0.97
Dementia	IN_SST	PRPF3	0.04	0.03	1.68	0.0923	0.35
Dementia	IN_VIP	PRPF3	0.05	0.02	2.40	0.0165	0.0837
Dementia	Micro	PRPF3	-0.00	0.03	-0.07	0.941	0.977
Dementia	OPC	PRPF3	-0.03	0.02	-1.42	0.156	0.464
Dementia	Oligo	PRPF3	-0.07	0.02	-3.03	0.00248	0.0217
Dementia	PC	PRPF3	-0.00	0.12	-0.04	0.967	0.997
Dementia	VLMC	PRPF3	0.02	0.07	0.35	0.726	0.866
Dementia	Astro	PRPF31	0.10	0.02	4.16	3.24e-05	0.000772
Dementia	EN_L2_3_IT	PRPF31	-0.04	0.02	-2.20	0.0279	0.0985
Dementia	EN_L3_5_IT_1	PRPF31	0.00	0.04	0.11	0.916	0.963
Dementia	EN_L3_5_IT_2	PRPF31	0.02	0.02	0.69	0.49	0.7
Dementia	EN_L3_5_IT_3	PRPF31	0.05	0.02	2.17	0.03	0.105
Dementia	EN_L5_6_NP	PRPF31	-0.02	0.05	-0.36	0.719	0.948
Dementia	EN_L6B	PRPF31	-0.02	0.04	-0.49	0.628	0.863
Dementia	EN_L6_CT	PRPF31	-0.07	0.04	-1.77	0.0761	0.312
Dementia	EN_L6_IT_1	PRPF31	-0.04	0.04	-1.05	0.291	0.633
Dementia	EN_L6_IT_2	PRPF31	0.04	0.05	0.84	0.402	0.779
Dementia	IN_ADARB2	PRPF31	0.01	0.04	0.13	0.894	0.971
Dementia	IN_LAMP5_LHX6	PRPF31	-0.05	0.05	-0.99	0.323	0.633
Dementia	IN_LAMP5_RELN	PRPF31	-0.01	0.04	-0.34	0.731	0.912
Dementia	IN_PVALB	PRPF31	-0.02	0.03	-0.64	0.521	0.784
Dementia	IN_PVALB_CHC	PRPF31	0.05	0.15	0.31	0.757	0.927
Dementia	IN_SST	PRPF31	-0.01	0.03	-0.21	0.836	0.941
Dementia	IN_VIP	PRPF31	-0.05	0.03	-1.95	0.0507	0.173
Dementia	Micro	PRPF31	-0.02	0.04	-0.54	0.586	0.786
Dementia	OPC	PRPF31	0.00	0.03	0.08	0.938	0.977
Dementia	Oligo	PRPF31	0.01	0.02	0.70	0.485	0.69
Dementia	Astro	PRPF38A	-0.02	0.02	-0.99	0.324	0.512
Dementia	EN_L2_3_IT	PRPF38A	-0.01	0.02	-0.88	0.381	0.571
Dementia	EN_L3_5_IT_1	PRPF38A	0.05	0.04	1.36	0.175	0.421
Dementia	EN_L3_5_IT_2	PRPF38A	0.04	0.02	1.79	0.0736	0.232
Dementia	EN_L3_5_IT_3	PRPF38A	0.02	0.02	0.90	0.366	0.56
Dementia	EN_L5_6_NP	PRPF38A	0.08	0.04	1.76	0.0787	0.598
Dementia	EN_L6B	PRPF38A	-0.04	0.04	-0.97	0.33	0.683
Dementia	EN_L6_CT	PRPF38A	-0.00	0.04	-0.07	0.941	0.978
Dementia	EN_L6_IT_1	PRPF38A	-0.04	0.03	-1.21	0.227	0.572
Dementia	EN_L6_IT_2	PRPF38A	-0.08	0.05	-1.78	0.0757	0.444
Dementia	Endo	PRPF38A	0.05	0.11	0.47	0.639	0.935
Dementia	IN_ADARB2	PRPF38A	0.07	0.04	1.84	0.066	0.362
Dementia	IN_LAMP5_LHX6	PRPF38A	-0.03	0.04	-0.66	0.509	0.766
Dementia	IN_LAMP5_RELN	PRPF38A	0.03	0.04	0.95	0.343	0.685
Dementia	IN_PVALB	PRPF38A	-0.01	0.02	-0.60	0.546	0.799
Dementia	IN_PVALB_CHC	PRPF38A	-0.03	0.05	-0.60	0.548	0.847
Dementia	IN_SST	PRPF38A	-0.00	0.03	-0.06	0.952	0.985
Dementia	IN_VIP	PRPF38A	-0.00	0.02	-0.20	0.839	0.92
Dementia	Micro	PRPF38A	-0.02	0.03	-0.48	0.632	0.815
Dementia	OPC	PRPF38A	0.02	0.02	0.87	0.382	0.678
Dementia	Oligo	PRPF38A	0.02	0.01	1.39	0.165	0.361
Dementia	Adaptive	PRPF38B	0.01	0.09	0.11	0.916	0.992
Dementia	Astro	PRPF38B	-0.00	0.02	-0.23	0.819	0.9
Dementia	EN_L2_3_IT	PRPF38B	0.01	0.02	0.57	0.57	0.732
Dementia	EN_L3_5_IT_1	PRPF38B	0.01	0.03	0.27	0.79	0.908
Dementia	EN_L3_5_IT_2	PRPF38B	-0.03	0.02	-1.48	0.138	0.341
Dementia	EN_L3_5_IT_3	PRPF38B	-0.01	0.02	-0.52	0.605	0.758
Dementia	EN_L5_6_NP	PRPF38B	-0.03	0.04	-0.85	0.393	0.849
Dementia	EN_L5_ET	PRPF38B	-0.13	0.32	-0.40	0.686	0.998
Dementia	EN_L6B	PRPF38B	0.00	0.03	0.08	0.939	0.979
Dementia	EN_L6_CT	PRPF38B	0.04	0.03	1.56	0.12	0.398
Dementia	EN_L6_IT_1	PRPF38B	-0.00	0.02	-0.17	0.863	0.953
Dementia	EN_L6_IT_2	PRPF38B	0.00	0.04	0.07	0.94	0.987
Dementia	Endo	PRPF38B	-0.06	0.06	-1.03	0.304	0.8
Dementia	IN_ADARB2	PRPF38B	-0.02	0.03	-0.83	0.405	0.756
Dementia	IN_LAMP5_LHX6	PRPF38B	-0.05	0.03	-1.37	0.17	0.456
Dementia	IN_LAMP5_RELN	PRPF38B	0.00	0.03	0.00	0.998	0.999
Dementia	IN_PVALB	PRPF38B	-0.02	0.02	-1.10	0.273	0.594
Dementia	IN_PVALB_CHC	PRPF38B	-0.01	0.04	-0.27	0.787	0.94
Dementia	IN_SST	PRPF38B	-0.02	0.02	-0.84	0.402	0.71
Dementia	IN_VIP	PRPF38B	-0.05	0.02	-2.98	0.00289	0.0266
Dementia	Micro	PRPF38B	-0.05	0.02	-2.46	0.0138	0.0887
Dementia	OPC	PRPF38B	-0.04	0.02	-2.04	0.041	0.258
Dementia	Oligo	PRPF38B	-0.00	0.02	-0.11	0.913	0.956
Dementia	PC	PRPF38B	0.04	0.05	0.81	0.417	0.865
Dementia	PVM	PRPF38B	-0.12	0.07	-1.74	0.0827	0.613
Dementia	VLMC	PRPF38B	0.01	0.07	0.15	0.884	0.95
Dementia	Astro	PRPF39	0.03	0.02	1.75	0.0797	0.202
Dementia	EN_L2_3_IT	PRPF39	0.03	0.01	2.27	0.023	0.0863
Dementia	EN_L3_5_IT_1	PRPF39	0.01	0.02	0.50	0.617	0.813
Dementia	EN_L3_5_IT_2	PRPF39	0.05	0.02	3.22	0.00128	0.0158
Dementia	EN_L3_5_IT_3	PRPF39	0.04	0.02	2.67	0.00766	0.0409
Dementia	EN_L5_6_NP	PRPF39	-0.06	0.03	-1.91	0.0557	0.551
Dementia	EN_L5_ET	PRPF39	0.25	0.34	0.75	0.456	0.998
Dementia	EN_L6B	PRPF39	-0.01	0.03	-0.31	0.754	0.918
Dementia	EN_L6_CT	PRPF39	0.02	0.02	0.88	0.378	0.68
Dementia	EN_L6_IT_1	PRPF39	-0.00	0.02	-0.03	0.973	0.991
Dementia	EN_L6_IT_2	PRPF39	-0.02	0.03	-0.65	0.515	0.84
Dementia	Endo	PRPF39	0.24	0.11	2.27	0.0229	0.34
Dementia	IN_ADARB2	PRPF39	-0.02	0.02	-0.74	0.461	0.793
Dementia	IN_LAMP5_LHX6	PRPF39	0.02	0.03	0.70	0.484	0.753
Dementia	IN_LAMP5_RELN	PRPF39	0.02	0.02	0.94	0.345	0.686
Dementia	IN_PVALB	PRPF39	0.03	0.02	1.70	0.0899	0.356
Dementia	IN_PVALB_CHC	PRPF39	-0.00	0.03	-0.04	0.966	0.992
Dementia	IN_SST	PRPF39	0.01	0.02	0.28	0.78	0.917
Dementia	IN_VIP	PRPF39	0.02	0.01	1.11	0.268	0.491
Dementia	Micro	PRPF39	0.00	0.02	0.03	0.978	0.991
Dementia	OPC	PRPF39	0.02	0.02	0.92	0.359	0.661
Dementia	Oligo	PRPF39	0.01	0.01	0.97	0.331	0.553
Dementia	PC	PRPF39	-0.01	0.12	-0.05	0.959	0.996
Dementia	VLMC	PRPF39	0.06	0.06	0.96	0.337	0.59
Dementia	Astro	PRPF4	-0.11	0.04	-2.93	0.00334	0.0218
Dementia	EN_L2_3_IT	PRPF4	-0.03	0.02	-1.56	0.119	0.263
Dementia	EN_L3_5_IT_1	PRPF4	-0.08	0.04	-1.99	0.0462	0.204
Dementia	EN_L3_5_IT_2	PRPF4	-0.04	0.03	-1.32	0.186	0.405
Dementia	EN_L3_5_IT_3	PRPF4	-0.02	0.03	-0.75	0.455	0.641
Dementia	EN_L5_6_NP	PRPF4	0.00	0.12	0.04	0.967	0.993
Dementia	EN_L6B	PRPF4	-0.02	0.06	-0.28	0.783	0.928
Dementia	EN_L6_CT	PRPF4	-0.08	0.05	-1.70	0.09	0.341
Dementia	EN_L6_IT_1	PRPF4	-0.03	0.04	-0.79	0.428	0.74
Dementia	EN_L6_IT_2	PRPF4	-0.04	0.13	-0.29	0.771	0.939
Dementia	IN_ADARB2	PRPF4	-0.02	0.05	-0.45	0.65	0.885
Dementia	IN_LAMP5_LHX6	PRPF4	-0.00	0.06	-0.07	0.942	0.977
Dementia	IN_LAMP5_RELN	PRPF4	0.02	0.05	0.33	0.739	0.915
Dementia	IN_PVALB	PRPF4	0.02	0.03	0.62	0.535	0.792
Dementia	IN_SST	PRPF4	-0.01	0.04	-0.19	0.848	0.946
Dementia	IN_VIP	PRPF4	0.05	0.03	1.78	0.0749	0.222
Dementia	Micro	PRPF4	-0.02	0.04	-0.51	0.61	0.8
Dementia	OPC	PRPF4	-0.02	0.04	-0.50	0.614	0.828
Dementia	Oligo	PRPF4	-0.01	0.02	-0.39	0.694	0.833
Dementia	Adaptive	PRPF40A	-0.03	0.09	-0.29	0.772	0.992
Dementia	Astro	PRPF40A	0.05	0.02	2.73	0.00636	0.0343
Dementia	EN_L2_3_IT	PRPF40A	0.02	0.01	1.38	0.167	0.329
Dementia	EN_L3_5_IT_1	PRPF40A	0.02	0.02	1.21	0.227	0.49
Dementia	EN_L3_5_IT_2	PRPF40A	0.03	0.01	2.22	0.0262	0.121
Dementia	EN_L3_5_IT_3	PRPF40A	0.03	0.02	1.82	0.0686	0.185
Dementia	EN_L5_6_NP	PRPF40A	0.01	0.02	0.23	0.821	0.966
Dementia	EN_L5_ET	PRPF40A	-0.00	0.26	-0.00	1	1
Dementia	EN_L6B	PRPF40A	0.03	0.02	1.13	0.257	0.613
Dementia	EN_L6_CT	PRPF40A	0.03	0.02	1.37	0.169	0.471
Dementia	EN_L6_IT_1	PRPF40A	0.00	0.02	0.23	0.818	0.936
Dementia	EN_L6_IT_2	PRPF40A	0.01	0.03	0.48	0.631	0.888
Dementia	Endo	PRPF40A	-0.11	0.05	-2.40	0.0164	0.302
Dementia	IN_ADARB2	PRPF40A	-0.01	0.02	-0.53	0.595	0.859
Dementia	IN_LAMP5_LHX6	PRPF40A	0.05	0.03	1.75	0.0805	0.317
Dementia	IN_LAMP5_RELN	PRPF40A	0.02	0.02	1.05	0.295	0.647
Dementia	IN_PVALB	PRPF40A	0.01	0.02	0.41	0.683	0.871
Dementia	IN_PVALB_CHC	PRPF40A	0.03	0.03	1.20	0.231	0.654
Dementia	IN_SST	PRPF40A	0.03	0.02	2.00	0.0458	0.247
Dementia	IN_VIP	PRPF40A	-0.01	0.01	-1.02	0.31	0.534
Dementia	Micro	PRPF40A	0.01	0.02	0.51	0.61	0.8
Dementia	OPC	PRPF40A	0.00	0.02	0.15	0.88	0.955
Dementia	Oligo	PRPF40A	-0.01	0.01	-0.70	0.485	0.69
Dementia	PC	PRPF40A	-0.01	0.05	-0.19	0.846	0.981
Dementia	PVM	PRPF40A	-0.04	0.06	-0.69	0.492	0.873
Dementia	SMC	PRPF40A	0.18	0.19	0.93	0.353	0.787
Dementia	VLMC	PRPF40A	0.04	0.05	0.81	0.416	0.659
Dementia	Astro	PRPF40B	0.01	0.02	0.64	0.52	0.685
Dementia	EN_L2_3_IT	PRPF40B	0.01	0.01	0.61	0.54	0.708
Dementia	EN_L3_5_IT_1	PRPF40B	0.02	0.02	0.92	0.358	0.623
Dementia	EN_L3_5_IT_2	PRPF40B	0.03	0.01	2.07	0.0382	0.155
Dementia	EN_L3_5_IT_3	PRPF40B	0.01	0.02	0.35	0.723	0.84
Dementia	EN_L5_6_NP	PRPF40B	-0.00	0.03	-0.10	0.918	0.986
Dementia	EN_L5_ET	PRPF40B	-0.31	0.31	-0.99	0.321	0.998
Dementia	EN_L6B	PRPF40B	0.01	0.03	0.40	0.69	0.89
Dementia	EN_L6_CT	PRPF40B	0.04	0.03	1.46	0.146	0.436
Dementia	EN_L6_IT_1	PRPF40B	0.02	0.02	0.75	0.453	0.758
Dementia	EN_L6_IT_2	PRPF40B	0.04	0.03	1.13	0.257	0.676
Dementia	Endo	PRPF40B	0.05	0.12	0.44	0.661	0.94
Dementia	IN_ADARB2	PRPF40B	-0.01	0.02	-0.25	0.805	0.946
Dementia	IN_LAMP5_LHX6	PRPF40B	0.03	0.03	1.02	0.308	0.617
Dementia	IN_LAMP5_RELN	PRPF40B	-0.01	0.02	-0.60	0.547	0.813
Dementia	IN_PVALB	PRPF40B	0.02	0.02	1.34	0.179	0.497
Dementia	IN_PVALB_CHC	PRPF40B	0.02	0.03	0.61	0.539	0.843
Dementia	IN_SST	PRPF40B	0.00	0.02	0.18	0.857	0.95
Dementia	IN_VIP	PRPF40B	-0.01	0.02	-0.43	0.668	0.816
Dementia	Micro	PRPF40B	-0.04	0.04	-1.21	0.226	0.482
Dementia	OPC	PRPF40B	-0.03	0.02	-1.48	0.14	0.445
Dementia	Oligo	PRPF40B	-0.01	0.02	-0.41	0.681	0.826
Dementia	PC	PRPF40B	-0.01	0.12	-0.07	0.945	0.994
Dementia	VLMC	PRPF40B	0.09	0.06	1.46	0.145	0.374
Dementia	Adaptive	PRPF4B	-0.02	0.07	-0.31	0.755	0.992
Dementia	Astro	PRPF4B	0.03	0.02	1.65	0.0995	0.234
Dementia	EN_L2_3_IT	PRPF4B	-0.01	0.01	-0.80	0.423	0.609
Dementia	EN_L3_5_IT_1	PRPF4B	-0.00	0.02	-0.02	0.985	0.994
Dementia	EN_L3_5_IT_2	PRPF4B	0.01	0.02	0.46	0.649	0.813
Dementia	EN_L3_5_IT_3	PRPF4B	0.00	0.02	0.03	0.977	0.988
Dementia	EN_L5_6_NP	PRPF4B	-0.03	0.03	-0.92	0.357	0.827
Dementia	EN_L5_ET	PRPF4B	-0.17	0.32	-0.53	0.594	0.998
Dementia	EN_L6B	PRPF4B	0.00	0.02	0.17	0.865	0.959
Dementia	EN_L6_CT	PRPF4B	0.00	0.02	0.21	0.833	0.939
Dementia	EN_L6_IT_1	PRPF4B	-0.05	0.02	-2.42	0.0154	0.16
Dementia	EN_L6_IT_2	PRPF4B	-0.00	0.03	-0.08	0.936	0.986
Dementia	Endo	PRPF4B	0.02	0.04	0.61	0.541	0.907
Dementia	IN_ADARB2	PRPF4B	0.00	0.02	0.13	0.9	0.973
Dementia	IN_LAMP5_LHX6	PRPF4B	-0.00	0.02	-0.10	0.921	0.969
Dementia	IN_LAMP5_RELN	PRPF4B	-0.01	0.02	-0.34	0.733	0.913
Dementia	IN_PVALB	PRPF4B	0.00	0.02	0.16	0.876	0.953
Dementia	IN_PVALB_CHC	PRPF4B	-0.01	0.03	-0.53	0.594	0.868
Dementia	IN_SST	PRPF4B	-0.02	0.02	-1.12	0.261	0.586
Dementia	IN_VIP	PRPF4B	0.01	0.01	0.81	0.419	0.637
Dementia	Micro	PRPF4B	-0.01	0.02	-0.71	0.477	0.712
Dementia	OPC	PRPF4B	-0.02	0.02	-1.55	0.12	0.419
Dementia	Oligo	PRPF4B	0.02	0.01	1.15	0.251	0.468
Dementia	PC	PRPF4B	0.05	0.04	1.14	0.253	0.802
Dementia	PVM	PRPF4B	0.02	0.06	0.27	0.788	0.96
Dementia	SMC	PRPF4B	-0.01	0.11	-0.13	0.899	0.974
Dementia	VLMC	PRPF4B	0.11	0.04	2.37	0.018	0.122
Dementia	Astro	PRPF6	-0.01	0.02	-0.50	0.615	0.76
Dementia	EN_L2_3_IT	PRPF6	0.00	0.02	0.04	0.968	0.983
Dementia	EN_L3_5_IT_1	PRPF6	0.02	0.03	0.89	0.374	0.636
Dementia	EN_L3_5_IT_2	PRPF6	0.01	0.02	0.64	0.519	0.723
Dementia	EN_L3_5_IT_3	PRPF6	0.04	0.02	1.96	0.0504	0.149
Dementia	EN_L5_6_NP	PRPF6	-0.03	0.03	-0.74	0.457	0.872
Dementia	EN_L5_ET	PRPF6	-0.14	0.41	-0.35	0.724	0.998
Dementia	EN_L6B	PRPF6	-0.02	0.03	-0.72	0.473	0.784
Dementia	EN_L6_CT	PRPF6	0.04	0.03	1.28	0.202	0.515
Dementia	EN_L6_IT_1	PRPF6	-0.00	0.03	-0.01	0.996	0.999
Dementia	EN_L6_IT_2	PRPF6	0.04	0.04	0.96	0.335	0.74
Dementia	Endo	PRPF6	-0.10	0.10	-0.99	0.324	0.818
Dementia	IN_ADARB2	PRPF6	-0.02	0.03	-0.61	0.541	0.833
Dementia	IN_LAMP5_LHX6	PRPF6	0.01	0.03	0.20	0.844	0.937
Dementia	IN_LAMP5_RELN	PRPF6	0.02	0.03	0.91	0.364	0.697
Dementia	IN_PVALB	PRPF6	0.02	0.02	1.02	0.309	0.627
Dementia	IN_PVALB_CHC	PRPF6	0.05	0.04	1.25	0.212	0.64
Dementia	IN_SST	PRPF6	-0.03	0.02	-1.25	0.211	0.531
Dementia	IN_VIP	PRPF6	-0.01	0.02	-0.63	0.526	0.718
Dementia	Micro	PRPF6	0.04	0.03	1.50	0.134	0.363
Dementia	OPC	PRPF6	-0.00	0.02	-0.05	0.963	0.986
Dementia	Oligo	PRPF6	-0.00	0.02	-0.17	0.864	0.932
Dementia	PC	PRPF6	0.06	0.11	0.55	0.584	0.917
Dementia	Astro	PRPF8	-0.01	0.02	-0.41	0.685	0.81
Dementia	EN_L2_3_IT	PRPF8	0.00	0.02	0.15	0.883	0.936
Dementia	EN_L3_5_IT_1	PRPF8	0.05	0.02	2.04	0.0413	0.191
Dementia	EN_L3_5_IT_2	PRPF8	0.01	0.02	0.38	0.703	0.846
Dementia	EN_L3_5_IT_3	PRPF8	0.03	0.02	1.74	0.0823	0.21
Dementia	EN_L5_6_NP	PRPF8	0.01	0.03	0.21	0.834	0.968
Dementia	EN_L5_ET	PRPF8	-0.37	0.39	-0.94	0.347	0.998
Dementia	EN_L6B	PRPF8	0.04	0.03	1.16	0.245	0.6
Dementia	EN_L6_CT	PRPF8	0.03	0.03	1.16	0.247	0.562
Dementia	EN_L6_IT_1	PRPF8	0.03	0.03	1.08	0.281	0.624
Dementia	EN_L6_IT_2	PRPF8	-0.01	0.03	-0.38	0.703	0.915
Dementia	Endo	PRPF8	0.02	0.10	0.17	0.869	0.981
Dementia	IN_ADARB2	PRPF8	0.04	0.03	1.54	0.124	0.473
Dementia	IN_LAMP5_LHX6	PRPF8	-0.02	0.03	-0.55	0.582	0.811
Dementia	IN_LAMP5_RELN	PRPF8	0.01	0.03	0.34	0.733	0.913
Dementia	IN_PVALB	PRPF8	-0.02	0.02	-0.99	0.322	0.636
Dementia	IN_PVALB_CHC	PRPF8	-0.00	0.03	-0.02	0.982	0.995
Dementia	IN_SST	PRPF8	0.01	0.02	0.45	0.655	0.86
Dementia	IN_VIP	PRPF8	0.02	0.02	1.10	0.273	0.497
Dementia	Micro	PRPF8	-0.01	0.02	-0.50	0.619	0.806
Dementia	OPC	PRPF8	-0.02	0.02	-1.30	0.194	0.51
Dementia	Oligo	PRPF8	0.01	0.01	0.50	0.615	0.781
Dementia	PC	PRPF8	0.05	0.05	1.09	0.275	0.811
Dementia	VLMC	PRPF8	0.09	0.06	1.48	0.139	0.369
Dementia	EN_L2_3_IT	PRPH2	0.01	0.04	0.15	0.883	0.936
Dementia	EN_L3_5_IT_2	PRPH2	0.00	0.05	0.07	0.942	0.973
Dementia	EN_L3_5_IT_3	PRPH2	0.00	0.05	0.01	0.994	0.996
Dementia	IN_PVALB	PRPH2	0.14	0.13	1.02	0.306	0.624
Dementia	IN_VIP	PRPH2	-0.06	0.06	-1.01	0.311	0.535
Dementia	Oligo	PRPH2	-0.02	0.04	-0.60	0.55	0.738
Dementia	Astro	PRPS1	-0.18	0.04	-4.17	3.02e-05	0.000744
Dementia	EN_L2_3_IT	PRPS1	0.05	0.03	1.60	0.11	0.249
Dementia	EN_L3_5_IT_1	PRPS1	0.01	0.06	0.16	0.873	0.943
Dementia	EN_L3_5_IT_2	PRPS1	0.11	0.04	2.61	0.00909	0.061
Dementia	EN_L3_5_IT_3	PRPS1	0.10	0.04	2.54	0.0112	0.0535
Dementia	EN_L5_6_NP	PRPS1	0.34	0.14	2.40	0.0166	0.387
Dementia	EN_L6B	PRPS1	0.03	0.06	0.56	0.573	0.837
Dementia	EN_L6_CT	PRPS1	0.06	0.05	1.12	0.263	0.577
Dementia	EN_L6_IT_1	PRPS1	0.11	0.06	1.93	0.0532	0.298
Dementia	IN_ADARB2	PRPS1	0.03	0.04	0.75	0.454	0.789
Dementia	IN_LAMP5_LHX6	PRPS1	0.12	0.06	2.04	0.0413	0.22
Dementia	IN_LAMP5_RELN	PRPS1	0.07	0.05	1.45	0.147	0.475
Dementia	IN_PVALB	PRPS1	0.04	0.04	1.00	0.315	0.631
Dementia	IN_SST	PRPS1	0.04	0.04	0.87	0.385	0.697
Dementia	IN_VIP	PRPS1	0.02	0.03	0.57	0.569	0.751
Dementia	Micro	PRPS1	0.01	0.05	0.23	0.816	0.916
Dementia	OPC	PRPS1	0.01	0.05	0.30	0.764	0.902
Dementia	Oligo	PRPS1	0.07	0.02	2.90	0.00374	0.029
Dementia	Astro	PRPS2	0.02	0.06	0.28	0.783	0.877
Dementia	EN_L2_3_IT	PRPS2	-0.02	0.02	-0.83	0.406	0.594
Dementia	EN_L3_5_IT_1	PRPS2	0.01	0.03	0.26	0.798	0.912
Dementia	EN_L3_5_IT_2	PRPS2	0.02	0.02	1.04	0.299	0.533
Dementia	EN_L3_5_IT_3	PRPS2	0.03	0.03	1.09	0.274	0.47
Dementia	EN_L5_6_NP	PRPS2	-0.00	0.05	-0.09	0.932	0.987
Dementia	EN_L6B	PRPS2	0.06	0.05	1.13	0.257	0.614
Dementia	EN_L6_CT	PRPS2	0.04	0.04	0.96	0.339	0.652
Dementia	EN_L6_IT_1	PRPS2	-0.04	0.04	-0.93	0.35	0.684
Dementia	EN_L6_IT_2	PRPS2	0.02	0.05	0.31	0.758	0.937
Dementia	IN_ADARB2	PRPS2	0.02	0.05	0.41	0.678	0.894
Dementia	IN_LAMP5_LHX6	PRPS2	0.06	0.06	1.02	0.307	0.616
Dementia	IN_LAMP5_RELN	PRPS2	0.03	0.07	0.42	0.674	0.887
Dementia	IN_PVALB	PRPS2	0.03	0.04	0.71	0.48	0.758
Dementia	IN_PVALB_CHC	PRPS2	0.08	0.06	1.32	0.188	0.616
Dementia	IN_SST	PRPS2	-0.03	0.04	-0.67	0.5	0.774
Dementia	IN_VIP	PRPS2	0.03	0.03	0.82	0.411	0.63
Dementia	Micro	PRPS2	0.01	0.05	0.12	0.901	0.957
Dementia	OPC	PRPS2	0.01	0.05	0.10	0.916	0.968
Dementia	Oligo	PRPS2	-0.03	0.03	-0.99	0.321	0.544
Dementia	Astro	PRPSAP1	0.12	0.03	4.37	1.25e-05	0.000382
Dementia	EN_L2_3_IT	PRPSAP1	0.01	0.02	0.47	0.641	0.784
Dementia	EN_L3_5_IT_1	PRPSAP1	0.03	0.03	0.96	0.338	0.604
Dementia	EN_L3_5_IT_2	PRPSAP1	0.02	0.02	0.66	0.51	0.715
Dementia	EN_L3_5_IT_3	PRPSAP1	0.01	0.02	0.39	0.695	0.822
Dementia	EN_L5_6_NP	PRPSAP1	-0.03	0.04	-0.73	0.464	0.876
Dementia	EN_L5_ET	PRPSAP1	0.21	0.37	0.58	0.564	0.998
Dementia	EN_L6B	PRPSAP1	-0.03	0.04	-0.70	0.482	0.789
Dementia	EN_L6_CT	PRPSAP1	-0.08	0.03	-2.63	0.00849	0.085
Dementia	EN_L6_IT_1	PRPSAP1	0.00	0.03	0.14	0.889	0.962
Dementia	EN_L6_IT_2	PRPSAP1	0.05	0.04	1.34	0.181	0.599
Dementia	Endo	PRPSAP1	-0.00	0.13	-0.03	0.977	0.997
Dementia	IN_ADARB2	PRPSAP1	0.02	0.03	0.67	0.504	0.819
Dementia	IN_LAMP5_LHX6	PRPSAP1	-0.06	0.03	-1.93	0.0534	0.251
Dementia	IN_LAMP5_RELN	PRPSAP1	-0.01	0.03	-0.34	0.736	0.914
Dementia	IN_PVALB	PRPSAP1	0.00	0.02	0.01	0.994	0.997
Dementia	IN_PVALB_CHC	PRPSAP1	-0.02	0.03	-0.54	0.589	0.865
Dementia	IN_SST	PRPSAP1	-0.01	0.02	-0.42	0.671	0.869
Dementia	IN_VIP	PRPSAP1	0.01	0.02	0.61	0.543	0.731
Dementia	Micro	PRPSAP1	0.12	0.04	3.23	0.00125	0.0177
Dementia	OPC	PRPSAP1	0.04	0.02	1.63	0.103	0.39
Dementia	Oligo	PRPSAP1	0.05	0.02	2.49	0.0128	0.0675
Dementia	PC	PRPSAP1	-0.02	0.06	-0.36	0.722	0.951
Dementia	VLMC	PRPSAP1	-0.06	0.07	-0.90	0.37	0.621
Dementia	Astro	PRPSAP2	-0.04	0.02	-2.02	0.0436	0.132
Dementia	EN_L2_3_IT	PRPSAP2	0.02	0.02	1.16	0.245	0.426
Dementia	EN_L3_5_IT_1	PRPSAP2	0.02	0.02	0.67	0.505	0.737
Dementia	EN_L3_5_IT_2	PRPSAP2	0.08	0.02	4.03	5.58e-05	0.00151
Dementia	EN_L3_5_IT_3	PRPSAP2	0.00	0.02	0.19	0.852	0.918
Dementia	EN_L5_6_NP	PRPSAP2	0.01	0.03	0.29	0.772	0.96
Dementia	EN_L5_ET	PRPSAP2	-0.03	0.43	-0.08	0.937	1
Dementia	EN_L6B	PRPSAP2	0.05	0.04	1.38	0.168	0.515
Dementia	EN_L6_CT	PRPSAP2	0.01	0.03	0.42	0.671	0.867
Dementia	EN_L6_IT_1	PRPSAP2	0.05	0.03	1.50	0.132	0.447
Dementia	EN_L6_IT_2	PRPSAP2	0.02	0.04	0.53	0.597	0.877
Dementia	Endo	PRPSAP2	0.14	0.11	1.28	0.202	0.719
Dementia	IN_ADARB2	PRPSAP2	-0.00	0.03	-0.17	0.866	0.963
Dementia	IN_LAMP5_LHX6	PRPSAP2	0.07	0.03	1.92	0.055	0.255
Dementia	IN_LAMP5_RELN	PRPSAP2	-0.01	0.03	-0.38	0.701	0.896
Dementia	IN_PVALB	PRPSAP2	0.01	0.02	0.66	0.508	0.776
Dementia	IN_PVALB_CHC	PRPSAP2	0.10	0.04	2.49	0.0127	0.188
Dementia	IN_SST	PRPSAP2	-0.01	0.02	-0.36	0.717	0.89
Dementia	IN_VIP	PRPSAP2	0.00	0.02	0.01	0.996	0.998
Dementia	Micro	PRPSAP2	-0.02	0.03	-0.83	0.406	0.657
Dementia	OPC	PRPSAP2	0.00	0.02	0.22	0.823	0.932
Dementia	Oligo	PRPSAP2	0.01	0.02	0.61	0.541	0.731
Dementia	PC	PRPSAP2	-0.06	0.14	-0.40	0.689	0.943
Dementia	Astro	PRR11	-0.10	0.04	-2.46	0.0137	0.0587
Dementia	EN_L2_3_IT	PRR11	-0.06	0.04	-1.29	0.198	0.371
Dementia	EN_L3_5_IT_1	PRR11	-0.10	0.16	-0.63	0.529	0.754
Dementia	EN_L3_5_IT_2	PRR11	0.02	0.06	0.26	0.797	0.898
Dementia	EN_L3_5_IT_3	PRR11	-0.10	0.05	-1.84	0.0664	0.18
Dementia	EN_L6_IT_1	PRR11	0.33	0.16	2.13	0.0333	0.238
Dementia	IN_PVALB	PRR11	-0.01	0.06	-0.14	0.892	0.959
Dementia	IN_VIP	PRR11	-0.11	0.05	-2.11	0.0345	0.135
Dementia	Micro	PRR11	-0.18	0.06	-3.12	0.0018	0.0227
Dementia	Oligo	PRR11	-0.11	0.03	-3.63	0.000286	0.00492
Dementia	Astro	PRR12	0.08	0.02	3.71	0.000208	0.00306
Dementia	EN_L2_3_IT	PRR12	0.04	0.02	1.88	0.0601	0.167
Dementia	EN_L3_5_IT_1	PRR12	0.04	0.03	1.24	0.216	0.477
Dementia	EN_L3_5_IT_2	PRR12	0.02	0.02	0.66	0.507	0.713
Dementia	EN_L3_5_IT_3	PRR12	-0.00	0.02	-0.06	0.952	0.975
Dementia	EN_L5_6_NP	PRR12	0.01	0.04	0.20	0.844	0.971
Dementia	EN_L6B	PRR12	0.01	0.04	0.29	0.775	0.925
Dementia	EN_L6_CT	PRR12	0.01	0.04	0.23	0.818	0.933
Dementia	EN_L6_IT_1	PRR12	0.00	0.03	0.04	0.969	0.99
Dementia	EN_L6_IT_2	PRR12	0.04	0.04	0.92	0.357	0.755
Dementia	Endo	PRR12	-0.02	0.14	-0.14	0.888	0.985
Dementia	IN_ADARB2	PRR12	0.01	0.03	0.30	0.761	0.929
Dementia	IN_LAMP5_LHX6	PRR12	0.08	0.04	2.16	0.0304	0.187
Dementia	IN_LAMP5_RELN	PRR12	0.03	0.03	1.08	0.281	0.635
Dementia	IN_PVALB	PRR12	0.02	0.02	0.66	0.509	0.776
Dementia	IN_PVALB_CHC	PRR12	-0.04	0.04	-1.07	0.285	0.701
Dementia	IN_SST	PRR12	-0.00	0.03	-0.03	0.979	0.993
Dementia	IN_VIP	PRR12	0.01	0.02	0.68	0.499	0.698
Dementia	Micro	PRR12	0.02	0.03	0.72	0.473	0.709
Dementia	OPC	PRR12	0.01	0.03	0.45	0.652	0.848
Dementia	Oligo	PRR12	0.03	0.02	1.46	0.146	0.333
Dementia	PC	PRR12	-0.22	0.15	-1.48	0.14	0.723
Dementia	Astro	PRR14	-0.03	0.03	-1.31	0.19	0.361
Dementia	EN_L2_3_IT	PRR14	-0.01	0.02	-0.57	0.567	0.729
Dementia	EN_L3_5_IT_1	PRR14	-0.02	0.05	-0.42	0.671	0.845
Dementia	EN_L3_5_IT_2	PRR14	0.01	0.04	0.40	0.687	0.836
Dementia	EN_L3_5_IT_3	PRR14	-0.01	0.04	-0.39	0.697	0.823
Dementia	EN_L6_CT	PRR14	0.12	0.13	0.93	0.352	0.664
Dementia	EN_L6_IT_1	PRR14	0.05	0.13	0.39	0.698	0.887
Dementia	IN_PVALB	PRR14	-0.02	0.04	-0.58	0.565	0.808
Dementia	IN_SST	PRR14	-0.08	0.05	-1.76	0.0781	0.325
Dementia	IN_VIP	PRR14	-0.04	0.04	-1.07	0.287	0.51
Dementia	Micro	PRR14	0.02	0.04	0.46	0.643	0.822
Dementia	OPC	PRR14	-0.04	0.04	-1.00	0.319	0.628
Dementia	Oligo	PRR14	-0.01	0.02	-0.56	0.574	0.754
Dementia	Astro	PRR14L	0.05	0.02	2.47	0.0137	0.0586
Dementia	EN_L2_3_IT	PRR14L	0.03	0.02	1.93	0.0539	0.155
Dementia	EN_L3_5_IT_1	PRR14L	0.04	0.02	1.77	0.0763	0.268
Dementia	EN_L3_5_IT_2	PRR14L	0.02	0.02	1.19	0.236	0.466
Dementia	EN_L3_5_IT_3	PRR14L	0.03	0.02	1.50	0.135	0.294
Dementia	EN_L5_6_NP	PRR14L	-0.01	0.03	-0.24	0.81	0.966
Dementia	EN_L5_ET	PRR14L	0.02	0.33	0.06	0.953	1
Dementia	EN_L6B	PRR14L	-0.04	0.03	-1.32	0.188	0.537
Dementia	EN_L6_CT	PRR14L	-0.01	0.02	-0.31	0.755	0.908
Dementia	EN_L6_IT_1	PRR14L	0.01	0.02	0.42	0.675	0.878
Dementia	EN_L6_IT_2	PRR14L	0.06	0.03	1.96	0.0499	0.38
Dementia	Endo	PRR14L	-0.05	0.05	-0.93	0.354	0.828
Dementia	IN_ADARB2	PRR14L	0.04	0.03	1.45	0.147	0.507
Dementia	IN_LAMP5_LHX6	PRR14L	0.02	0.03	0.85	0.395	0.689
Dementia	IN_LAMP5_RELN	PRR14L	0.04	0.02	1.76	0.0782	0.357
Dementia	IN_PVALB	PRR14L	0.04	0.02	2.24	0.0252	0.194
Dementia	IN_PVALB_CHC	PRR14L	-0.02	0.03	-0.78	0.435	0.798
Dementia	IN_SST	PRR14L	0.02	0.02	1.07	0.284	0.61
Dementia	IN_VIP	PRR14L	0.02	0.02	1.34	0.182	0.387
Dementia	Micro	PRR14L	0.03	0.02	1.37	0.169	0.413
Dementia	OPC	PRR14L	0.01	0.02	0.47	0.641	0.842
Dementia	Oligo	PRR14L	0.03	0.02	1.71	0.0879	0.241
Dementia	PC	PRR14L	0.03	0.05	0.49	0.621	0.925
Dementia	PVM	PRR14L	0.09	0.07	1.36	0.173	0.709
Dementia	VLMC	PRR14L	0.09	0.06	1.61	0.108	0.325
Dementia	Astro	PRR16	0.05	0.07	0.70	0.487	0.658
Dementia	EN_L2_3_IT	PRR16	-0.01	0.03	-0.23	0.815	0.897
Dementia	EN_L3_5_IT_1	PRR16	-0.05	0.03	-1.58	0.113	0.332
Dementia	EN_L3_5_IT_2	PRR16	-0.03	0.03	-1.17	0.242	0.473
Dementia	EN_L3_5_IT_3	PRR16	0.04	0.03	1.70	0.0898	0.223
Dementia	EN_L5_6_NP	PRR16	-0.00	0.02	-0.13	0.893	0.981
Dementia	EN_L5_ET	PRR16	0.20	0.28	0.72	0.474	0.998
Dementia	EN_L6B	PRR16	0.09	0.05	1.99	0.0462	0.275
Dementia	EN_L6_CT	PRR16	0.16	0.05	3.20	0.0014	0.028
Dementia	EN_L6_IT_1	PRR16	0.01	0.05	0.22	0.826	0.94
Dementia	EN_L6_IT_2	PRR16	0.13	0.07	1.85	0.064	0.416
Dementia	IN_ADARB2	PRR16	0.06	0.03	2.27	0.0234	0.228
Dementia	IN_LAMP5_RELN	PRR16	0.04	0.03	1.38	0.168	0.506
Dementia	IN_PVALB	PRR16	0.13	0.03	3.61	0.00031	0.0189
Dementia	IN_PVALB_CHC	PRR16	0.13	0.04	3.03	0.00246	0.0752
Dementia	IN_SST	PRR16	0.24	0.07	3.26	0.00111	0.0375
Dementia	IN_VIP	PRR16	0.08	0.03	2.87	0.00416	0.0334
Dementia	Micro	PRR16	0.24	0.07	3.27	0.00106	0.0155
Dementia	OPC	PRR16	0.01	0.06	0.20	0.844	0.941
Dementia	Oligo	PRR16	0.00	0.04	0.09	0.93	0.965
Dementia	PC	PRR16	0.29	0.11	2.66	0.00771	0.317
Dementia	Astro	PRR18	0.02	0.04	0.58	0.562	0.718
Dementia	EN_L2_3_IT	PRR18	-0.05	0.06	-0.81	0.415	0.602
Dementia	OPC	PRR18	-0.02	0.05	-0.33	0.742	0.892
Dementia	Oligo	PRR18	-0.12	0.03	-3.66	0.00025	0.00455
Dementia	Astro	PRR22	-0.19	0.07	-2.74	0.00618	0.0336
Dementia	EN_L2_3_IT	PRR22	-0.17	0.05	-3.38	0.00072	0.00875
Dementia	Oligo	PRR22	-0.17	0.06	-2.83	0.00472	0.0343
Dementia	Astro	PRR3	-0.10	0.02	-4.02	5.91e-05	0.0012
Dementia	EN_L2_3_IT	PRR3	-0.03	0.02	-1.51	0.131	0.28
Dementia	EN_L3_5_IT_1	PRR3	-0.04	0.03	-1.40	0.162	0.405
Dementia	EN_L3_5_IT_2	PRR3	-0.01	0.02	-0.42	0.673	0.828
Dementia	EN_L3_5_IT_3	PRR3	-0.06	0.02	-2.59	0.00967	0.0482
Dementia	EN_L5_6_NP	PRR3	-0.07	0.04	-1.52	0.129	0.676
Dementia	EN_L5_ET	PRR3	-0.41	0.31	-1.31	0.191	0.998
Dementia	EN_L6B	PRR3	-0.04	0.04	-1.00	0.315	0.67
Dementia	EN_L6_CT	PRR3	-0.08	0.03	-2.38	0.0173	0.131
Dementia	EN_L6_IT_1	PRR3	-0.03	0.03	-1.01	0.311	0.651
Dementia	EN_L6_IT_2	PRR3	-0.04	0.05	-0.91	0.363	0.76
Dementia	IN_ADARB2	PRR3	0.01	0.04	0.27	0.789	0.94
Dementia	IN_LAMP5_LHX6	PRR3	-0.13	0.05	-2.73	0.00633	0.0821
Dementia	IN_LAMP5_RELN	PRR3	-0.01	0.04	-0.17	0.865	0.96
Dementia	IN_PVALB	PRR3	-0.02	0.02	-0.69	0.491	0.765
Dementia	IN_PVALB_CHC	PRR3	0.06	0.05	1.27	0.203	0.632
Dementia	IN_SST	PRR3	-0.04	0.03	-1.31	0.19	0.506
Dementia	IN_VIP	PRR3	-0.02	0.02	-1.00	0.317	0.541
Dementia	Micro	PRR3	0.03	0.04	0.82	0.413	0.662
Dementia	OPC	PRR3	-0.03	0.03	-0.97	0.331	0.638
Dementia	Oligo	PRR3	-0.04	0.02	-2.25	0.0246	0.104
Dementia	Astro	PRR36	0.06	0.05	1.14	0.255	0.439
Dementia	EN_L2_3_IT	PRR36	0.02	0.03	0.85	0.398	0.586
Dementia	EN_L3_5_IT_1	PRR36	0.06	0.05	1.23	0.22	0.481
Dementia	EN_L3_5_IT_2	PRR36	0.04	0.04	1.25	0.212	0.438
Dementia	EN_L3_5_IT_3	PRR36	-0.03	0.04	-0.80	0.423	0.613
Dementia	EN_L5_6_NP	PRR36	-0.11	0.17	-0.64	0.523	0.898
Dementia	EN_L6B	PRR36	-0.03	0.13	-0.19	0.851	0.955
Dementia	EN_L6_CT	PRR36	-0.28	0.13	-2.12	0.0337	0.197
Dementia	EN_L6_IT_1	PRR36	-0.01	0.05	-0.23	0.818	0.936
Dementia	IN_ADARB2	PRR36	0.10	0.06	1.70	0.0892	0.414
Dementia	IN_LAMP5_RELN	PRR36	0.09	0.06	1.65	0.0988	0.396
Dementia	IN_PVALB	PRR36	0.05	0.04	1.11	0.266	0.587
Dementia	IN_SST	PRR36	-0.05	0.05	-1.07	0.285	0.611
Dementia	IN_VIP	PRR36	0.01	0.03	0.23	0.818	0.907
Dementia	OPC	PRR36	0.03	0.04	0.59	0.552	0.791
Dementia	Oligo	PRR36	0.00	0.04	0.05	0.958	0.978
Dementia	Astro	PRR5	-0.05	0.04	-1.22	0.223	0.401
Dementia	EN_L2_3_IT	PRR5	-0.12	0.05	-2.43	0.0153	0.0653
Dementia	EN_L3_5_IT_3	PRR5	-0.07	0.05	-1.58	0.114	0.261
Dementia	EN_L5_6_NP	PRR5	-0.17	0.14	-1.23	0.218	0.74
Dementia	EN_L6B	PRR5	0.05	0.15	0.35	0.723	0.904
Dementia	EN_L6_CT	PRR5	-0.00	0.05	-0.05	0.964	0.988
Dementia	IN_PVALB	PRR5	-0.01	0.05	-0.32	0.752	0.904
Dementia	IN_SST	PRR5	-0.03	0.06	-0.52	0.6	0.833
Dementia	IN_VIP	PRR5	-0.02	0.06	-0.32	0.752	0.869
Dementia	Micro	PRR5	-0.02	0.06	-0.26	0.792	0.901
Dementia	Oligo	PRR5	-0.00	0.05	-0.09	0.93	0.965
Dementia	Astro	PRR5-ARHGAP8	0.08	0.05	1.37	0.17	0.335
Dementia	EN_L2_3_IT	PRR5-ARHGAP8	-0.11	0.07	-1.63	0.104	0.24
Dementia	EN_L3_5_IT_3	PRR5-ARHGAP8	-0.08	0.06	-1.29	0.196	0.378
Dementia	IN_PVALB	PRR5-ARHGAP8	-0.09	0.06	-1.60	0.109	0.389
Dementia	Micro	PRR5-ARHGAP8	-0.22	0.07	-3.09	0.00197	0.024
Dementia	Adaptive	PRR5L	-0.12	0.15	-0.82	0.412	0.902
Dementia	Astro	PRR5L	0.04	0.03	1.29	0.196	0.368
Dementia	EN_L2_3_IT	PRR5L	0.02	0.04	0.65	0.513	0.687
Dementia	EN_L3_5_IT_1	PRR5L	0.12	0.08	1.64	0.101	0.315
Dementia	EN_L3_5_IT_2	PRR5L	-0.02	0.06	-0.28	0.781	0.89
Dementia	EN_L3_5_IT_3	PRR5L	0.02	0.05	0.29	0.771	0.87
Dementia	Endo	PRR5L	0.05	0.05	0.93	0.354	0.828
Dementia	IN_PVALB	PRR5L	-0.08	0.06	-1.26	0.207	0.527
Dementia	IN_VIP	PRR5L	-0.09	0.06	-1.67	0.0956	0.259
Dementia	Micro	PRR5L	0.17	0.06	2.62	0.00877	0.0659
Dementia	OPC	PRR5L	0.07	0.03	2.06	0.0389	0.252
Dementia	Oligo	PRR5L	-0.06	0.02	-2.46	0.0138	0.0708
Dementia	PC	PRR5L	0.04	0.20	0.21	0.836	0.978
Dementia	VLMC	PRR5L	-0.41	0.19	-2.16	0.0304	0.164
Dementia	Astro	PRR7	0.08	0.04	2.15	0.0314	0.105
Dementia	EN_L2_3_IT	PRR7	0.01	0.03	0.35	0.725	0.839
Dementia	EN_L3_5_IT_1	PRR7	0.02	0.04	0.49	0.622	0.816
Dementia	EN_L3_5_IT_2	PRR7	-0.09	0.03	-2.46	0.0141	0.0809
Dementia	EN_L3_5_IT_3	PRR7	-0.08	0.04	-2.00	0.0453	0.139
Dementia	EN_L6B	PRR7	0.01	0.06	0.24	0.814	0.942
Dementia	EN_L6_CT	PRR7	0.02	0.16	0.11	0.916	0.97
Dementia	EN_L6_IT_1	PRR7	-0.04	0.05	-0.75	0.451	0.757
Dementia	IN_ADARB2	PRR7	-0.07	0.05	-1.36	0.173	0.542
Dementia	IN_LAMP5_RELN	PRR7	-0.08	0.06	-1.39	0.165	0.502
Dementia	IN_PVALB	PRR7	0.02	0.05	0.44	0.658	0.86
Dementia	IN_SST	PRR7	-0.03	0.05	-0.51	0.611	0.84
Dementia	IN_VIP	PRR7	-0.03	0.03	-0.83	0.407	0.626
Dementia	OPC	PRR7	-0.01	0.04	-0.33	0.742	0.893
Dementia	Oligo	PRR7	-0.07	0.03	-2.49	0.0129	0.0679
Dementia	Astro	PRRC1	-0.02	0.02	-0.83	0.408	0.591
Dementia	EN_L2_3_IT	PRRC1	0.02	0.02	1.40	0.16	0.321
Dementia	EN_L3_5_IT_1	PRRC1	0.02	0.04	0.64	0.522	0.749
Dementia	EN_L3_5_IT_2	PRRC1	0.03	0.02	1.39	0.164	0.377
Dementia	EN_L3_5_IT_3	PRRC1	0.07	0.02	2.91	0.00367	0.0242
Dementia	EN_L5_6_NP	PRRC1	0.06	0.04	1.31	0.191	0.721
Dementia	EN_L6B	PRRC1	0.12	0.05	2.46	0.014	0.146
Dementia	EN_L6_CT	PRRC1	-0.00	0.03	-0.04	0.965	0.988
Dementia	EN_L6_IT_1	PRRC1	0.05	0.03	1.59	0.113	0.417
Dementia	EN_L6_IT_2	PRRC1	0.02	0.05	0.43	0.668	0.9
Dementia	IN_ADARB2	PRRC1	0.04	0.04	1.05	0.294	0.67
Dementia	IN_LAMP5_LHX6	PRRC1	0.12	0.05	2.24	0.0254	0.17
Dementia	IN_LAMP5_RELN	PRRC1	0.03	0.04	0.80	0.422	0.74
Dementia	IN_PVALB	PRRC1	0.00	0.03	0.05	0.961	0.985
Dementia	IN_PVALB_CHC	PRRC1	-0.03	0.06	-0.47	0.64	0.885
Dementia	IN_SST	PRRC1	0.01	0.03	0.34	0.736	0.898
Dementia	IN_VIP	PRRC1	0.01	0.02	0.65	0.516	0.71
Dementia	Micro	PRRC1	0.05	0.03	1.59	0.112	0.324
Dementia	OPC	PRRC1	-0.01	0.02	-0.46	0.644	0.844
Dementia	Oligo	PRRC1	0.02	0.02	1.14	0.255	0.473
Dementia	Astro	PRRC2A	-0.03	0.02	-1.70	0.0891	0.217
Dementia	EN_L2_3_IT	PRRC2A	-0.02	0.02	-1.01	0.311	0.498
Dementia	EN_L3_5_IT_1	PRRC2A	-0.02	0.03	-0.58	0.56	0.775
Dementia	EN_L3_5_IT_2	PRRC2A	0.01	0.02	0.57	0.57	0.759
Dementia	EN_L3_5_IT_3	PRRC2A	-0.01	0.02	-0.45	0.656	0.795
Dementia	EN_L5_6_NP	PRRC2A	-0.02	0.04	-0.47	0.64	0.93
Dementia	EN_L6B	PRRC2A	0.00	0.04	0.08	0.936	0.978
Dementia	EN_L6_CT	PRRC2A	0.00	0.03	0.07	0.94	0.978
Dementia	EN_L6_IT_1	PRRC2A	0.04	0.03	1.44	0.149	0.475
Dementia	EN_L6_IT_2	PRRC2A	-0.04	0.04	-0.88	0.379	0.769
Dementia	Endo	PRRC2A	-0.06	0.13	-0.47	0.641	0.935
Dementia	IN_ADARB2	PRRC2A	-0.04	0.03	-1.30	0.195	0.566
Dementia	IN_LAMP5_LHX6	PRRC2A	-0.02	0.04	-0.48	0.633	0.836
Dementia	IN_LAMP5_RELN	PRRC2A	0.02	0.03	0.65	0.515	0.798
Dementia	IN_PVALB	PRRC2A	-0.01	0.02	-0.42	0.671	0.867
Dementia	IN_PVALB_CHC	PRRC2A	-0.01	0.04	-0.20	0.845	0.958
Dementia	IN_SST	PRRC2A	-0.01	0.03	-0.49	0.624	0.847
Dementia	IN_VIP	PRRC2A	0.00	0.02	0.07	0.942	0.972
Dementia	Micro	PRRC2A	0.02	0.03	0.57	0.572	0.776
Dementia	OPC	PRRC2A	-0.01	0.02	-0.46	0.643	0.843
Dementia	Oligo	PRRC2A	0.01	0.02	0.69	0.492	0.695
Dementia	PC	PRRC2A	0.12	0.13	0.97	0.333	0.839
Dementia	Adaptive	PRRC2C	0.04	0.06	0.77	0.442	0.916
Dementia	Astro	PRRC2C	0.04	0.02	2.73	0.00639	0.0344
Dementia	EN_L2_3_IT	PRRC2C	0.01	0.01	0.88	0.377	0.567
Dementia	EN_L3_5_IT_1	PRRC2C	0.03	0.02	1.63	0.103	0.318
Dementia	EN_L3_5_IT_2	PRRC2C	0.02	0.01	1.32	0.188	0.409
Dementia	EN_L3_5_IT_3	PRRC2C	0.01	0.01	1.01	0.314	0.511
Dementia	EN_L5_6_NP	PRRC2C	-0.00	0.02	-0.00	0.996	0.999
Dementia	EN_L5_ET	PRRC2C	0.21	0.26	0.82	0.413	0.998
Dementia	EN_L6B	PRRC2C	0.01	0.02	0.26	0.792	0.932
Dementia	EN_L6_CT	PRRC2C	0.01	0.02	0.30	0.768	0.914
Dementia	EN_L6_IT_1	PRRC2C	0.01	0.02	0.47	0.638	0.862
Dementia	EN_L6_IT_2	PRRC2C	0.04	0.02	1.84	0.0652	0.419
Dementia	Endo	PRRC2C	-0.00	0.04	-0.02	0.982	0.997
Dementia	IN_ADARB2	PRRC2C	0.00	0.02	0.20	0.845	0.956
Dementia	IN_LAMP5_LHX6	PRRC2C	0.03	0.02	1.46	0.143	0.423
Dementia	IN_LAMP5_RELN	PRRC2C	-0.00	0.02	-0.23	0.817	0.944
Dementia	IN_PVALB	PRRC2C	0.02	0.01	1.19	0.234	0.556
Dementia	IN_PVALB_CHC	PRRC2C	0.01	0.02	0.38	0.7	0.908
Dementia	IN_SST	PRRC2C	0.02	0.01	1.45	0.148	0.443
Dementia	IN_VIP	PRRC2C	0.02	0.01	1.67	0.0959	0.259
Dementia	Micro	PRRC2C	0.04	0.02	2.44	0.0149	0.0928
Dementia	OPC	PRRC2C	0.01	0.01	0.87	0.386	0.682
Dementia	Oligo	PRRC2C	0.04	0.01	3.55	0.000387	0.00604
Dementia	PC	PRRC2C	0.04	0.03	1.25	0.212	0.776
Dementia	PVM	PRRC2C	0.08	0.05	1.74	0.0817	0.613
Dementia	SMC	PRRC2C	0.15	0.09	1.63	0.103	0.559
Dementia	VLMC	PRRC2C	0.11	0.04	2.81	0.00502	0.0616
Dementia	Astro	PRRG2	0.00	0.15	0.00	0.999	0.999
Dementia	EN_L2_3_IT	PRRG2	-0.08	0.06	-1.39	0.163	0.325
Dementia	Oligo	PRRG2	-0.02	0.06	-0.27	0.785	0.89
Dementia	Astro	PRRG3	-0.06	0.06	-0.96	0.336	0.524
Dementia	EN_L2_3_IT	PRRG3	-0.02	0.02	-0.81	0.416	0.603
Dementia	EN_L3_5_IT_1	PRRG3	0.02	0.03	0.65	0.515	0.743
Dementia	EN_L3_5_IT_2	PRRG3	0.02	0.02	0.89	0.375	0.605
Dementia	EN_L3_5_IT_3	PRRG3	-0.01	0.02	-0.37	0.714	0.834
Dementia	EN_L5_6_NP	PRRG3	0.03	0.04	0.71	0.479	0.883
Dementia	EN_L6B	PRRG3	-0.01	0.05	-0.22	0.825	0.947
Dementia	EN_L6_CT	PRRG3	0.01	0.04	0.14	0.891	0.961
Dementia	EN_L6_IT_1	PRRG3	-0.02	0.04	-0.44	0.661	0.872
Dementia	EN_L6_IT_2	PRRG3	0.04	0.06	0.73	0.463	0.813
Dementia	IN_ADARB2	PRRG3	0.01	0.05	0.31	0.753	0.927
Dementia	IN_LAMP5_LHX6	PRRG3	-0.02	0.05	-0.52	0.604	0.821
Dementia	IN_LAMP5_RELN	PRRG3	-0.03	0.04	-0.57	0.566	0.827
Dementia	IN_PVALB	PRRG3	0.03	0.05	0.64	0.525	0.786
Dementia	IN_SST	PRRG3	0.04	0.03	1.17	0.243	0.567
Dementia	IN_VIP	PRRG3	0.02	0.03	0.46	0.643	0.8
Dementia	Oligo	PRRG3	-0.01	0.05	-0.14	0.891	0.946
Dementia	Astro	PRRG4	-0.37	0.17	-2.24	0.0248	0.0891
Dementia	Micro	PRRG4	-0.01	0.06	-0.22	0.829	0.921
Dementia	Astro	PRRT1	0.03	0.04	0.93	0.35	0.537
Dementia	EN_L2_3_IT	PRRT1	0.03	0.03	1.05	0.294	0.481
Dementia	EN_L3_5_IT_1	PRRT1	0.05	0.04	1.24	0.215	0.476
Dementia	EN_L3_5_IT_2	PRRT1	0.05	0.04	1.37	0.171	0.387
Dementia	EN_L3_5_IT_3	PRRT1	0.09	0.03	2.65	0.00797	0.0421
Dementia	EN_L5_6_NP	PRRT1	-0.02	0.05	-0.36	0.716	0.947
Dementia	EN_L6B	PRRT1	0.05	0.05	1.00	0.316	0.671
Dementia	EN_L6_CT	PRRT1	0.08	0.04	1.84	0.0658	0.287
Dementia	EN_L6_IT_1	PRRT1	0.08	0.05	1.71	0.0867	0.372
Dementia	EN_L6_IT_2	PRRT1	-0.03	0.07	-0.41	0.685	0.907
Dementia	IN_ADARB2	PRRT1	0.06	0.05	1.30	0.195	0.567
Dementia	IN_LAMP5_LHX6	PRRT1	-0.02	0.05	-0.34	0.735	0.886
Dementia	IN_LAMP5_RELN	PRRT1	-0.01	0.05	-0.28	0.777	0.93
Dementia	IN_PVALB	PRRT1	-0.02	0.04	-0.46	0.647	0.854
Dementia	IN_PVALB_CHC	PRRT1	-0.05	0.06	-0.90	0.371	0.758
Dementia	IN_SST	PRRT1	-0.00	0.04	-0.12	0.902	0.969
Dementia	IN_VIP	PRRT1	0.02	0.03	0.72	0.471	0.678
Dementia	Micro	PRRT1	0.03	0.06	0.46	0.647	0.825
Dementia	OPC	PRRT1	0.03	0.04	0.88	0.377	0.675
Dementia	Oligo	PRRT1	-0.05	0.03	-1.91	0.0566	0.181
Dementia	Astro	PRRT3	-0.04	0.03	-1.25	0.212	0.388
Dementia	EN_L2_3_IT	PRRT3	0.01	0.02	0.24	0.81	0.894
Dementia	EN_L3_5_IT_1	PRRT3	-0.03	0.05	-0.75	0.455	0.7
Dementia	EN_L3_5_IT_2	PRRT3	-0.03	0.03	-1.13	0.256	0.489
Dementia	EN_L3_5_IT_3	PRRT3	-0.04	0.03	-1.30	0.192	0.374
Dementia	EN_L5_6_NP	PRRT3	-0.09	0.13	-0.73	0.464	0.876
Dementia	EN_L6B	PRRT3	-0.00	0.05	-0.02	0.986	0.995
Dementia	EN_L6_CT	PRRT3	-0.06	0.04	-1.46	0.143	0.434
Dementia	EN_L6_IT_1	PRRT3	0.01	0.04	0.34	0.731	0.902
Dementia	EN_L6_IT_2	PRRT3	0.14	0.06	2.11	0.0349	0.338
Dementia	IN_ADARB2	PRRT3	-0.03	0.05	-0.68	0.496	0.813
Dementia	IN_LAMP5_RELN	PRRT3	-0.05	0.05	-0.92	0.357	0.691
Dementia	IN_PVALB	PRRT3	-0.04	0.03	-1.17	0.241	0.562
Dementia	IN_SST	PRRT3	0.02	0.04	0.36	0.721	0.892
Dementia	IN_VIP	PRRT3	0.02	0.03	0.51	0.61	0.778
Dementia	OPC	PRRT3	-0.05	0.04	-1.32	0.188	0.503
Dementia	Oligo	PRRT3	-0.05	0.02	-2.19	0.0282	0.114
Dementia	Astro	PRRT4	0.21	0.07	3.11	0.00188	0.0148
Dementia	EN_L2_3_IT	PRRT4	0.10	0.14	0.72	0.469	0.65
Dementia	EN_L3_5_IT_2	PRRT4	0.04	0.14	0.31	0.758	0.878
Dementia	IN_ADARB2	PRRT4	0.01	0.05	0.28	0.78	0.936
Dementia	IN_LAMP5_LHX6	PRRT4	-0.03	0.06	-0.61	0.541	0.786
Dementia	IN_LAMP5_RELN	PRRT4	-0.18	0.06	-3.18	0.00146	0.043
Dementia	IN_PVALB	PRRT4	-0.06	0.03	-2.10	0.0355	0.227
Dementia	IN_SST	PRRT4	-0.07	0.04	-1.66	0.0974	0.36
Dementia	IN_VIP	PRRT4	0.01	0.03	0.38	0.704	0.841
Dementia	Oligo	PRRT4	-0.08	0.06	-1.33	0.182	0.384
Dementia	Astro	PRRX1	0.11	0.04	2.61	0.00916	0.0441
Dementia	EN_L2_3_IT	PRRX1	0.01	0.05	0.11	0.914	0.953
Dementia	EN_L3_5_IT_2	PRRX1	-0.19	0.08	-2.38	0.0174	0.0931
Dementia	EN_L3_5_IT_3	PRRX1	-0.15	0.08	-1.95	0.0511	0.15
Dementia	EN_L5_6_NP	PRRX1	0.10	0.09	1.16	0.246	0.761
Dementia	EN_L6B	PRRX1	-0.04	0.07	-0.55	0.586	0.844
Dementia	EN_L6_CT	PRRX1	-0.07	0.11	-0.70	0.485	0.755
Dementia	EN_L6_IT_1	PRRX1	-0.03	0.06	-0.46	0.647	0.866
Dementia	EN_L6_IT_2	PRRX1	-0.13	0.10	-1.31	0.189	0.608
Dementia	IN_LAMP5_RELN	PRRX1	0.16	0.10	1.61	0.107	0.411
Dementia	IN_PVALB	PRRX1	-0.22	0.07	-3.32	0.000908	0.0342
Dementia	IN_PVALB_CHC	PRRX1	-0.10	0.07	-1.43	0.153	0.575
Dementia	OPC	PRRX1	0.03	0.02	1.24	0.216	0.53
Dementia	Oligo	PRRX1	0.02	0.05	0.37	0.714	0.846
Dementia	PC	PRRX1	-0.09	0.06	-1.53	0.126	0.702
Dementia	SMC	PRRX1	0.47	0.24	1.97	0.0492	0.457
Dementia	VLMC	PRRX1	-0.16	0.06	-2.57	0.0103	0.0903
Dementia	Astro	PRRX2	-0.11	0.05	-2.11	0.0345	0.113
Dementia	EN_L2_3_IT	PRRX2	-0.14	0.05	-2.82	0.00473	0.0298
Dementia	OPC	PRRX2	0.01	0.04	0.17	0.861	0.948
Dementia	Oligo	PRRX2	-0.06	0.05	-1.25	0.211	0.42
Dementia	Astro	PRSS12	0.08	0.14	0.54	0.59	0.742
Dementia	EN_L2_3_IT	PRSS12	0.04	0.04	1.05	0.295	0.482
Dementia	EN_L3_5_IT_1	PRSS12	-0.03	0.04	-0.59	0.556	0.772
Dementia	EN_L3_5_IT_2	PRSS12	-0.03	0.06	-0.50	0.616	0.791
Dementia	EN_L3_5_IT_3	PRSS12	0.10	0.07	1.40	0.161	0.333
Dementia	EN_L5_6_NP	PRSS12	0.40	0.23	1.72	0.0858	0.608
Dementia	IN_LAMP5_LHX6	PRSS12	0.03	0.04	0.71	0.476	0.748
Dementia	IN_LAMP5_RELN	PRSS12	0.01	0.03	0.55	0.582	0.838
Dementia	IN_PVALB_CHC	PRSS12	0.21	0.08	2.66	0.00786	0.147
Dementia	IN_SST	PRSS12	-0.03	0.08	-0.34	0.732	0.896
Dementia	IN_VIP	PRSS12	0.17	0.05	3.18	0.00148	0.0172
Dementia	Oligo	PRSS12	0.09	0.05	1.74	0.0824	0.231
Dementia	EN_L2_3_IT	PRSS16	0.13	0.14	0.95	0.341	0.531
Dementia	EN_L3_5_IT_2	PRSS16	-0.06	0.13	-0.46	0.648	0.813
Dementia	Astro	PRSS23	-0.28	0.05	-5.36	8.15e-08	8.39e-06
Dementia	EN_L2_3_IT	PRSS23	-0.03	0.03	-1.20	0.23	0.409
Dementia	EN_L3_5_IT_1	PRSS23	0.00	0.03	0.01	0.99	0.996
Dementia	EN_L3_5_IT_2	PRSS23	-0.03	0.04	-0.81	0.416	0.642
Dementia	EN_L3_5_IT_3	PRSS23	-0.01	0.04	-0.14	0.89	0.939
Dementia	EN_L5_6_NP	PRSS23	-0.07	0.06	-1.26	0.209	0.735
Dementia	EN_L5_ET	PRSS23	-0.59	0.43	-1.36	0.173	0.998
Dementia	EN_L6B	PRSS23	-0.05	0.06	-0.81	0.42	0.749
Dementia	EN_L6_CT	PRSS23	-0.03	0.05	-0.67	0.502	0.765
Dementia	EN_L6_IT_1	PRSS23	0.05	0.04	1.27	0.204	0.546
Dementia	EN_L6_IT_2	PRSS23	-0.07	0.06	-1.19	0.236	0.657
Dementia	Endo	PRSS23	-0.04	0.07	-0.56	0.578	0.917
Dementia	IN_ADARB2	PRSS23	-0.07	0.05	-1.39	0.165	0.531
Dementia	IN_LAMP5_LHX6	PRSS23	-0.12	0.06	-2.22	0.0262	0.173
Dementia	IN_LAMP5_RELN	PRSS23	-0.06	0.06	-1.17	0.243	0.598
Dementia	IN_PVALB	PRSS23	0.00	0.03	0.09	0.932	0.974
Dementia	IN_PVALB_CHC	PRSS23	-0.06	0.04	-1.42	0.157	0.579
Dementia	IN_SST	PRSS23	-0.03	0.04	-0.76	0.446	0.739
Dementia	IN_VIP	PRSS23	-0.08	0.03	-2.46	0.014	0.0749
Dementia	OPC	PRSS23	0.02	0.03	0.59	0.553	0.791
Dementia	Oligo	PRSS23	-0.01	0.03	-0.32	0.747	0.866
Dementia	Astro	PRSS27	0.28	0.16	1.81	0.0708	0.186
Dementia	Astro	PRSS3	-0.19	0.06	-3.30	0.00096	0.00921
Dementia	EN_L2_3_IT	PRSS3	0.08	0.03	2.70	0.00689	0.0383
Dementia	EN_L3_5_IT_1	PRSS3	-0.00	0.03	-0.08	0.934	0.972
Dementia	EN_L3_5_IT_2	PRSS3	-0.02	0.05	-0.42	0.677	0.83
Dementia	EN_L3_5_IT_3	PRSS3	-0.07	0.05	-1.40	0.16	0.331
Dementia	EN_L5_6_NP	PRSS3	0.02	0.21	0.08	0.936	0.987
Dementia	EN_L5_ET	PRSS3	0.01	0.41	0.02	0.981	1
Dementia	EN_L6B	PRSS3	-0.02	0.08	-0.28	0.778	0.927
Dementia	EN_L6_CT	PRSS3	0.19	0.20	0.93	0.354	0.665
Dementia	EN_L6_IT_1	PRSS3	0.01	0.04	0.41	0.679	0.879
Dementia	EN_L6_IT_2	PRSS3	0.01	0.04	0.38	0.706	0.916
Dementia	Endo	PRSS3	-0.10	0.21	-0.46	0.645	0.935
Dementia	IN_ADARB2	PRSS3	0.03	0.06	0.48	0.63	0.876
Dementia	IN_PVALB	PRSS3	-0.14	0.07	-2.18	0.0295	0.208
Dementia	IN_SST	PRSS3	-0.00	0.06	-0.04	0.964	0.989
Dementia	IN_VIP	PRSS3	-0.00	0.06	-0.07	0.945	0.974
Dementia	Oligo	PRSS3	-0.04	0.04	-1.04	0.299	0.52
Dementia	Astro	PRSS35	-0.32	0.06	-5.51	3.67e-08	4.44e-06
Dementia	Astro	PRSS48	-0.09	0.06	-1.51	0.132	0.284
Dementia	EN_L2_3_IT	PRSS48	-0.18	0.05	-3.68	0.00023	0.00419
Dementia	EN_L3_5_IT_1	PRSS48	-0.17	0.06	-2.58	0.00978	0.0824
Dementia	EN_L3_5_IT_2	PRSS48	-0.29	0.06	-4.79	1.66e-06	0.000107
Dementia	EN_L3_5_IT_3	PRSS48	-0.13	0.06	-2.21	0.0271	0.0971
Dementia	EN_L5_6_NP	PRSS48	-0.14	0.07	-2.02	0.0432	0.51
Dementia	EN_L5_ET	PRSS48	-0.31	0.56	-0.55	0.582	0.998
Dementia	EN_L6B	PRSS48	-0.06	0.07	-0.92	0.358	0.703
Dementia	EN_L6_CT	PRSS48	-0.18	0.07	-2.52	0.0117	0.102
Dementia	EN_L6_IT_1	PRSS48	-0.10	0.06	-1.52	0.129	0.443
Dementia	IN_LAMP5_LHX6	PRSS48	-0.13	0.07	-1.96	0.05	0.243
Dementia	IN_PVALB	PRSS48	-0.10	0.06	-1.67	0.0952	0.365
Dementia	IN_VIP	PRSS48	-0.20	0.05	-4.13	3.65e-05	0.0017
Dementia	OPC	PRSS48	-0.09	0.05	-1.69	0.0902	0.365
Dementia	Oligo	PRSS48	-0.11	0.05	-2.36	0.018	0.0844
Dementia	PC	PRSS48	-0.05	0.18	-0.27	0.785	0.968
Dementia	Astro	PRSS51	-0.04	0.06	-0.78	0.434	0.614
Dementia	EN_L2_3_IT	PRSS51	-0.15	0.05	-3.23	0.00125	0.0124
Dementia	EN_L3_5_IT_1	PRSS51	-0.10	0.05	-2.03	0.0424	0.194
Dementia	EN_L3_5_IT_2	PRSS51	-0.13	0.05	-2.78	0.0055	0.0436
Dementia	EN_L3_5_IT_3	PRSS51	-0.08	0.05	-1.63	0.102	0.244
Dementia	EN_L5_6_NP	PRSS51	-0.09	0.06	-1.52	0.127	0.676
Dementia	EN_L5_ET	PRSS51	-0.72	0.46	-1.57	0.117	0.998
Dementia	EN_L6B	PRSS51	-0.00	0.05	-0.01	0.992	0.997
Dementia	EN_L6_CT	PRSS51	-0.10	0.06	-1.87	0.062	0.278
Dementia	EN_L6_IT_1	PRSS51	-0.08	0.05	-1.68	0.0924	0.382
Dementia	EN_L6_IT_2	PRSS51	-0.11	0.06	-1.95	0.0514	0.383
Dementia	IN_ADARB2	PRSS51	-0.09	0.06	-1.59	0.113	0.456
Dementia	IN_LAMP5_LHX6	PRSS51	-0.16	0.06	-2.71	0.00667	0.0837
Dementia	IN_LAMP5_RELN	PRSS51	-0.13	0.05	-2.54	0.011	0.132
Dementia	IN_PVALB	PRSS51	-0.05	0.05	-1.11	0.267	0.587
Dementia	IN_PVALB_CHC	PRSS51	-0.05	0.06	-0.74	0.456	0.81
Dementia	IN_SST	PRSS51	-0.10	0.05	-1.92	0.0545	0.272
Dementia	IN_VIP	PRSS51	-0.16	0.05	-3.37	0.000749	0.0112
Dementia	Micro	PRSS51	-0.13	0.06	-2.05	0.0407	0.178
Dementia	OPC	PRSS51	-0.04	0.05	-0.74	0.46	0.732
Dementia	Oligo	PRSS51	-0.07	0.05	-1.23	0.219	0.43
Dementia	EN_L2_3_IT	PRSS54	-0.24	0.07	-3.36	0.000786	0.00918
Dementia	Astro	PRSS55	-0.06	0.08	-0.72	0.469	0.643
Dementia	EN_L2_3_IT	PRSS55	0.00	0.09	0.01	0.992	0.995
Dementia	EN_L3_5_IT_2	PRSS55	0.29	0.24	1.19	0.232	0.462
Dementia	EN_L3_5_IT_3	PRSS55	0.07	0.11	0.67	0.504	0.68
Dementia	EN_L6_IT_1	PRSS55	-0.18	0.24	-0.74	0.458	0.763
Dementia	IN_PVALB	PRSS55	-0.15	0.10	-1.49	0.136	0.433
Dementia	EN_L2_3_IT	PRSS57	-0.08	0.08	-1.00	0.319	0.507
Dementia	Oligo	PRSS57	0.06	0.08	0.72	0.472	0.68
Dementia	Astro	PRTFDC1	-0.02	0.02	-0.96	0.335	0.524
Dementia	EN_L2_3_IT	PRTFDC1	-0.02	0.02	-0.99	0.32	0.509
Dementia	EN_L3_5_IT_1	PRTFDC1	-0.02	0.03	-0.74	0.461	0.706
Dementia	EN_L3_5_IT_2	PRTFDC1	-0.02	0.02	-1.02	0.31	0.544
Dementia	EN_L3_5_IT_3	PRTFDC1	-0.05	0.03	-2.04	0.0417	0.131
Dementia	EN_L5_6_NP	PRTFDC1	0.02	0.04	0.58	0.564	0.91
Dementia	EN_L5_ET	PRTFDC1	-0.46	0.55	-0.84	0.402	0.998
Dementia	EN_L6B	PRTFDC1	-0.05	0.04	-1.09	0.274	0.629
Dementia	EN_L6_CT	PRTFDC1	-0.01	0.04	-0.42	0.674	0.869
Dementia	EN_L6_IT_1	PRTFDC1	-0.05	0.03	-1.41	0.158	0.486
Dementia	EN_L6_IT_2	PRTFDC1	0.00	0.05	0.05	0.96	0.992
Dementia	IN_ADARB2	PRTFDC1	-0.03	0.04	-0.77	0.444	0.781
Dementia	IN_LAMP5_LHX6	PRTFDC1	0.04	0.03	1.31	0.191	0.484
Dementia	IN_LAMP5_RELN	PRTFDC1	0.01	0.03	0.23	0.816	0.944
Dementia	IN_PVALB	PRTFDC1	0.02	0.02	1.05	0.294	0.612
Dementia	IN_PVALB_CHC	PRTFDC1	-0.00	0.05	-0.04	0.969	0.992
Dementia	IN_SST	PRTFDC1	-0.01	0.03	-0.44	0.659	0.862
Dementia	IN_VIP	PRTFDC1	0.02	0.02	0.91	0.361	0.583
Dementia	Micro	PRTFDC1	-0.06	0.04	-1.38	0.166	0.41
Dementia	OPC	PRTFDC1	-0.02	0.02	-1.31	0.19	0.506
Dementia	Oligo	PRTFDC1	-0.01	0.02	-0.32	0.747	0.867
Dementia	VLMC	PRTFDC1	-0.05	0.20	-0.27	0.786	0.9
Dementia	Astro	PRTG	-0.08	0.05	-1.63	0.102	0.238
Dementia	EN_L2_3_IT	PRTG	-0.08	0.04	-1.95	0.0511	0.15
Dementia	EN_L3_5_IT_2	PRTG	0.04	0.13	0.30	0.761	0.88
Dementia	EN_L3_5_IT_3	PRTG	0.01	0.14	0.10	0.918	0.955
Dementia	Endo	PRTG	-0.13	0.06	-2.03	0.0427	0.438
Dementia	IN_PVALB	PRTG	-0.06	0.05	-1.21	0.225	0.547
Dementia	IN_SST	PRTG	-0.03	0.06	-0.55	0.585	0.825
Dementia	IN_VIP	PRTG	0.02	0.03	0.53	0.599	0.771
Dementia	OPC	PRTG	0.01	0.02	0.28	0.776	0.909
Dementia	Oligo	PRTG	-0.15	0.04	-3.52	0.000438	0.00657
Dementia	EN_L2_3_IT	PRTN3	-0.26	0.06	-4.20	2.64e-05	0.00105
Dementia	Astro	PRUNE1	0.01	0.02	0.42	0.674	0.802
Dementia	EN_L2_3_IT	PRUNE1	0.04	0.02	2.32	0.0204	0.0798
Dementia	EN_L3_5_IT_1	PRUNE1	-0.02	0.04	-0.53	0.599	0.802
Dementia	EN_L3_5_IT_2	PRUNE1	0.02	0.03	0.58	0.564	0.754
Dementia	EN_L3_5_IT_3	PRUNE1	0.00	0.03	0.09	0.928	0.96
Dementia	EN_L5_6_NP	PRUNE1	-0.00	0.15	-0.02	0.981	0.997
Dementia	EN_L6B	PRUNE1	-0.03	0.05	-0.62	0.533	0.817
Dementia	EN_L6_CT	PRUNE1	0.00	0.04	0.08	0.935	0.975
Dementia	EN_L6_IT_1	PRUNE1	-0.08	0.04	-1.83	0.0671	0.334
Dementia	EN_L6_IT_2	PRUNE1	0.04	0.05	0.72	0.471	0.817
Dementia	IN_ADARB2	PRUNE1	0.05	0.04	1.31	0.19	0.561
Dementia	IN_LAMP5_LHX6	PRUNE1	-0.09	0.05	-1.62	0.105	0.363
Dementia	IN_LAMP5_RELN	PRUNE1	-0.07	0.04	-1.72	0.0848	0.371
Dementia	IN_PVALB	PRUNE1	0.04	0.03	1.30	0.194	0.512
Dementia	IN_PVALB_CHC	PRUNE1	0.27	0.14	1.96	0.0495	0.371
Dementia	IN_SST	PRUNE1	-0.04	0.04	-1.03	0.302	0.628
Dementia	IN_VIP	PRUNE1	-0.04	0.02	-1.55	0.122	0.303
Dementia	Micro	PRUNE1	-0.04	0.05	-0.80	0.427	0.674
Dementia	OPC	PRUNE1	0.00	0.04	0.08	0.94	0.977
Dementia	Oligo	PRUNE1	0.04	0.02	2.15	0.0313	0.122
Dementia	Adaptive	PRUNE2	-0.00	0.10	-0.01	0.995	1
Dementia	Astro	PRUNE2	-0.06	0.02	-3.16	0.00156	0.013
Dementia	EN_L2_3_IT	PRUNE2	0.04	0.02	2.52	0.0117	0.0543
Dementia	EN_L3_5_IT_1	PRUNE2	0.01	0.02	0.81	0.416	0.672
Dementia	EN_L3_5_IT_2	PRUNE2	0.03	0.02	1.81	0.0704	0.225
Dementia	EN_L3_5_IT_3	PRUNE2	0.02	0.02	0.93	0.354	0.55
Dementia	EN_L5_6_NP	PRUNE2	0.01	0.02	0.47	0.641	0.93
Dementia	EN_L5_ET	PRUNE2	0.12	0.20	0.61	0.543	0.998
Dementia	EN_L6B	PRUNE2	0.03	0.02	1.52	0.128	0.454
Dementia	EN_L6_CT	PRUNE2	0.01	0.02	0.48	0.629	0.846
Dementia	EN_L6_IT_1	PRUNE2	0.00	0.02	0.17	0.862	0.953
Dementia	EN_L6_IT_2	PRUNE2	0.02	0.02	0.94	0.346	0.748
Dementia	Endo	PRUNE2	-0.10	0.05	-2.22	0.0265	0.357
Dementia	IN_ADARB2	PRUNE2	-0.02	0.02	-1.03	0.303	0.677
Dementia	IN_LAMP5_LHX6	PRUNE2	0.03	0.02	1.35	0.177	0.466
Dementia	IN_LAMP5_RELN	PRUNE2	0.01	0.02	0.44	0.66	0.881
Dementia	IN_PVALB	PRUNE2	0.01	0.02	0.51	0.612	0.835
Dementia	IN_PVALB_CHC	PRUNE2	-0.00	0.02	-0.04	0.964	0.992
Dementia	IN_SST	PRUNE2	0.00	0.02	0.11	0.913	0.971
Dementia	IN_VIP	PRUNE2	0.04	0.01	2.75	0.00593	0.042
Dementia	Micro	PRUNE2	-0.01	0.02	-0.56	0.574	0.778
Dementia	OPC	PRUNE2	0.02	0.02	1.44	0.15	0.457
Dementia	Oligo	PRUNE2	0.08	0.02	4.06	4.99e-05	0.00151
Dementia	PC	PRUNE2	-0.05	0.05	-0.97	0.334	0.839
Dementia	PVM	PRUNE2	-0.05	0.06	-0.88	0.377	0.831
Dementia	SMC	PRUNE2	0.01	0.14	0.05	0.96	0.99
Dementia	VLMC	PRUNE2	-0.04	0.05	-0.75	0.451	0.684
Dementia	EN_L2_3_IT	PRX	-0.12	0.05	-2.35	0.0187	0.0751
Dementia	EN_L3_5_IT_2	PRX	-0.15	0.06	-2.47	0.0137	0.0794
Dementia	EN_L3_5_IT_3	PRX	-0.23	0.13	-1.76	0.0788	0.203
Dementia	Endo	PRX	-0.05	0.07	-0.65	0.515	0.897
Dementia	Oligo	PRX	-0.04	0.06	-0.69	0.488	0.692
Dementia	Astro	PRXL2A	-0.05	0.03	-2.13	0.0332	0.11
Dementia	EN_L2_3_IT	PRXL2A	-0.01	0.03	-0.33	0.745	0.852
Dementia	EN_L3_5_IT_1	PRXL2A	0.01	0.02	0.53	0.595	0.8
Dementia	EN_L3_5_IT_2	PRXL2A	0.07	0.03	2.75	0.006	0.0465
Dementia	EN_L3_5_IT_3	PRXL2A	0.07	0.02	3.61	0.000312	0.00404
Dementia	EN_L5_6_NP	PRXL2A	0.05	0.04	1.31	0.191	0.722
Dementia	EN_L5_ET	PRXL2A	0.24	0.36	0.68	0.499	0.998
Dementia	EN_L6B	PRXL2A	-0.06	0.03	-1.75	0.08	0.36
Dementia	EN_L6_CT	PRXL2A	0.03	0.03	0.96	0.335	0.648
Dementia	EN_L6_IT_1	PRXL2A	0.00	0.03	0.08	0.939	0.979
Dementia	EN_L6_IT_2	PRXL2A	0.03	0.05	0.46	0.645	0.893
Dementia	Endo	PRXL2A	0.08	0.06	1.35	0.176	0.698
Dementia	IN_ADARB2	PRXL2A	0.02	0.03	0.51	0.61	0.866
Dementia	IN_LAMP5_LHX6	PRXL2A	-0.00	0.03	-0.11	0.912	0.966
Dementia	IN_LAMP5_RELN	PRXL2A	0.12	0.03	4.24	2.26e-05	0.00296
Dementia	IN_PVALB	PRXL2A	0.03	0.03	1.06	0.288	0.607
Dementia	IN_PVALB_CHC	PRXL2A	0.05	0.05	0.94	0.35	0.742
Dementia	IN_SST	PRXL2A	0.04	0.03	1.47	0.142	0.435
Dementia	IN_VIP	PRXL2A	0.02	0.02	1.06	0.29	0.514
Dementia	Micro	PRXL2A	0.00	0.04	0.09	0.93	0.971
Dementia	OPC	PRXL2A	0.10	0.03	3.30	0.000978	0.0437
Dementia	Oligo	PRXL2A	0.03	0.03	1.22	0.221	0.432
Dementia	PC	PRXL2A	-0.09	0.06	-1.58	0.113	0.685
Dementia	Astro	PRXL2B	0.09	0.04	2.24	0.0254	0.0905
Dementia	EN_L2_3_IT	PRXL2B	0.06	0.03	1.99	0.047	0.141
Dementia	EN_L3_5_IT_1	PRXL2B	0.03	0.05	0.68	0.498	0.732
Dementia	EN_L3_5_IT_2	PRXL2B	0.03	0.04	0.76	0.448	0.666
Dementia	EN_L3_5_IT_3	PRXL2B	0.02	0.04	0.60	0.55	0.716
Dementia	EN_L6_IT_1	PRXL2B	0.05	0.06	0.97	0.334	0.673
Dementia	IN_PVALB	PRXL2B	-0.05	0.05	-0.99	0.321	0.635
Dementia	IN_SST	PRXL2B	-0.06	0.05	-1.15	0.25	0.573
Dementia	IN_VIP	PRXL2B	0.04	0.04	1.00	0.317	0.541
Dementia	Oligo	PRXL2B	-0.01	0.04	-0.26	0.794	0.895
Dementia	Astro	PRXL2C	0.01	0.03	0.39	0.698	0.819
Dementia	EN_L2_3_IT	PRXL2C	-0.09	0.03	-2.75	0.00603	0.035
Dementia	EN_L3_5_IT_1	PRXL2C	-0.03	0.05	-0.65	0.518	0.745
Dementia	EN_L3_5_IT_2	PRXL2C	-0.10	0.04	-2.53	0.0114	0.0705
Dementia	EN_L3_5_IT_3	PRXL2C	-0.11	0.04	-2.60	0.0094	0.0472
Dementia	EN_L5_6_NP	PRXL2C	-0.29	0.14	-2.14	0.0326	0.47
Dementia	EN_L6B	PRXL2C	-0.05	0.06	-0.76	0.45	0.769
Dementia	EN_L6_CT	PRXL2C	0.02	0.06	0.44	0.657	0.861
Dementia	EN_L6_IT_1	PRXL2C	-0.08	0.05	-1.85	0.0649	0.327
Dementia	EN_L6_IT_2	PRXL2C	-0.05	0.06	-0.92	0.358	0.756
Dementia	IN_LAMP5_RELN	PRXL2C	-0.08	0.07	-1.23	0.22	0.571
Dementia	IN_PVALB	PRXL2C	-0.08	0.05	-1.43	0.154	0.463
Dementia	IN_SST	PRXL2C	-0.11	0.06	-1.82	0.0685	0.303
Dementia	IN_VIP	PRXL2C	-0.16	0.04	-3.86	0.000113	0.00336
Dementia	Micro	PRXL2C	-0.01	0.04	-0.15	0.88	0.945
Dementia	OPC	PRXL2C	-0.02	0.04	-0.41	0.68	0.862
Dementia	Oligo	PRXL2C	-0.05	0.03	-1.79	0.0735	0.214
Dementia	Astro	PSAP	-0.02	0.02	-0.86	0.391	0.575
Dementia	EN_L2_3_IT	PSAP	0.06	0.02	2.86	0.00425	0.0278
Dementia	EN_L3_5_IT_1	PSAP	0.07	0.02	2.77	0.00553	0.0592
Dementia	EN_L3_5_IT_2	PSAP	0.05	0.02	2.21	0.0271	0.124
Dementia	EN_L3_5_IT_3	PSAP	0.05	0.02	2.82	0.0048	0.0294
Dementia	EN_L5_6_NP	PSAP	0.01	0.03	0.40	0.689	0.94
Dementia	EN_L5_ET	PSAP	0.25	0.25	1.00	0.317	0.998
Dementia	EN_L6B	PSAP	0.11	0.03	3.97	7.12e-05	0.00443
Dementia	EN_L6_CT	PSAP	0.00	0.02	0.05	0.96	0.986
Dementia	EN_L6_IT_1	PSAP	0.04	0.03	1.65	0.0989	0.394
Dementia	EN_L6_IT_2	PSAP	-0.00	0.03	-0.01	0.988	0.998
Dementia	Endo	PSAP	-0.05	0.04	-1.09	0.274	0.775
Dementia	IN_ADARB2	PSAP	0.02	0.02	0.88	0.377	0.735
Dementia	IN_LAMP5_LHX6	PSAP	0.05	0.03	1.63	0.102	0.361
Dementia	IN_LAMP5_RELN	PSAP	-0.00	0.02	-0.17	0.867	0.96
Dementia	IN_PVALB	PSAP	0.01	0.02	0.55	0.582	0.819
Dementia	IN_PVALB_CHC	PSAP	-0.04	0.03	-1.34	0.182	0.61
Dementia	IN_SST	PSAP	0.00	0.02	0.10	0.922	0.975
Dementia	IN_VIP	PSAP	-0.00	0.02	-0.03	0.976	0.988
Dementia	Micro	PSAP	0.03	0.02	1.36	0.173	0.418
Dementia	OPC	PSAP	-0.01	0.02	-0.38	0.703	0.875
Dementia	Oligo	PSAP	0.01	0.02	0.72	0.474	0.681
Dementia	PC	PSAP	0.01	0.04	0.21	0.834	0.977
Dementia	PVM	PSAP	0.10	0.07	1.36	0.175	0.711
Dementia	SMC	PSAP	-0.12	0.20	-0.62	0.534	0.866
Dementia	VLMC	PSAP	0.02	0.06	0.29	0.775	0.896
Dementia	Astro	PSAT1	0.07	0.03	2.67	0.00768	0.0389
Dementia	EN_L2_3_IT	PSAT1	-0.05	0.03	-1.53	0.127	0.274
Dementia	EN_L3_5_IT_1	PSAT1	-0.37	0.15	-2.42	0.0156	0.11
Dementia	EN_L3_5_IT_2	PSAT1	-0.05	0.04	-1.34	0.181	0.4
Dementia	EN_L3_5_IT_3	PSAT1	-0.11	0.04	-2.98	0.00284	0.0202
Dementia	EN_L5_6_NP	PSAT1	-0.00	0.06	-0.08	0.934	0.987
Dementia	EN_L6B	PSAT1	-0.04	0.06	-0.66	0.512	0.805
Dementia	EN_L6_CT	PSAT1	-0.07	0.05	-1.30	0.195	0.505
Dementia	EN_L6_IT_1	PSAT1	-0.11	0.06	-1.69	0.0903	0.378
Dementia	IN_ADARB2	PSAT1	-0.04	0.06	-0.80	0.421	0.767
Dementia	IN_LAMP5_RELN	PSAT1	-0.03	0.07	-0.52	0.602	0.849
Dementia	IN_PVALB	PSAT1	-0.04	0.05	-0.90	0.367	0.674
Dementia	IN_SST	PSAT1	-0.08	0.05	-1.48	0.138	0.428
Dementia	IN_VIP	PSAT1	-0.08	0.03	-2.18	0.0293	0.122
Dementia	Micro	PSAT1	-0.17	0.07	-2.65	0.00796	0.0613
Dementia	OPC	PSAT1	-0.01	0.02	-0.53	0.595	0.817
Dementia	Oligo	PSAT1	0.05	0.02	2.54	0.0111	0.0613
Dementia	Astro	PSCA	-0.07	0.08	-0.85	0.395	0.579
Dementia	EN_L2_3_IT	PSCA	-0.01	0.06	-0.11	0.909	0.951
Dementia	Oligo	PSCA	-0.13	0.10	-1.34	0.179	0.379
Dementia	Astro	PSD	-0.06	0.03	-1.79	0.0738	0.192
Dementia	EN_L2_3_IT	PSD	0.02	0.02	1.06	0.288	0.474
Dementia	EN_L3_5_IT_1	PSD	0.03	0.02	1.24	0.214	0.475
Dementia	EN_L3_5_IT_2	PSD	0.03	0.02	1.91	0.0567	0.198
Dementia	EN_L3_5_IT_3	PSD	0.01	0.02	0.78	0.438	0.626
Dementia	EN_L5_6_NP	PSD	0.06	0.03	1.82	0.0681	0.582
Dementia	EN_L5_ET	PSD	0.01	0.35	0.02	0.984	1
Dementia	EN_L6B	PSD	0.02	0.03	0.81	0.416	0.746
Dementia	EN_L6_CT	PSD	-0.01	0.03	-0.49	0.623	0.843
Dementia	EN_L6_IT_1	PSD	0.05	0.03	1.91	0.0557	0.303
Dementia	EN_L6_IT_2	PSD	-0.03	0.03	-1.05	0.295	0.709
Dementia	IN_ADARB2	PSD	0.05	0.03	1.86	0.0623	0.353
Dementia	IN_LAMP5_LHX6	PSD	-0.02	0.03	-0.48	0.629	0.834
Dementia	IN_LAMP5_RELN	PSD	0.00	0.03	0.14	0.886	0.966
Dementia	IN_PVALB	PSD	0.01	0.02	0.50	0.62	0.839
Dementia	IN_PVALB_CHC	PSD	0.03	0.04	0.79	0.431	0.794
Dementia	IN_SST	PSD	0.04	0.02	1.65	0.0999	0.365
Dementia	IN_VIP	PSD	0.03	0.02	1.53	0.125	0.308
Dementia	Micro	PSD	0.10	0.06	1.80	0.0718	0.252
Dementia	OPC	PSD	0.00	0.03	0.15	0.881	0.956
Dementia	Oligo	PSD	0.01	0.04	0.36	0.721	0.851
Dementia	Astro	PSD2	0.09	0.04	2.40	0.0163	0.0664
Dementia	EN_L2_3_IT	PSD2	0.05	0.03	1.80	0.0713	0.187
Dementia	EN_L3_5_IT_1	PSD2	0.12	0.03	3.68	0.000234	0.00846
Dementia	EN_L3_5_IT_2	PSD2	0.07	0.03	2.36	0.0183	0.0964
Dementia	EN_L3_5_IT_3	PSD2	0.10	0.03	3.28	0.00105	0.00971
Dementia	EN_L5_6_NP	PSD2	0.03	0.05	0.72	0.473	0.88
Dementia	EN_L6B	PSD2	0.16	0.05	3.07	0.00211	0.0459
Dementia	EN_L6_CT	PSD2	0.10	0.04	2.25	0.0247	0.164
Dementia	EN_L6_IT_1	PSD2	0.06	0.04	1.42	0.155	0.483
Dementia	EN_L6_IT_2	PSD2	0.05	0.06	0.88	0.381	0.769
Dementia	IN_ADARB2	PSD2	0.06	0.03	1.75	0.0801	0.396
Dementia	IN_LAMP5_LHX6	PSD2	0.05	0.04	1.24	0.215	0.515
Dementia	IN_LAMP5_RELN	PSD2	0.07	0.04	1.69	0.0913	0.382
Dementia	IN_PVALB	PSD2	0.03	0.03	0.93	0.352	0.661
Dementia	IN_PVALB_CHC	PSD2	0.11	0.06	1.96	0.0502	0.371
Dementia	IN_SST	PSD2	0.07	0.04	1.75	0.0798	0.327
Dementia	IN_VIP	PSD2	0.03	0.03	1.32	0.186	0.391
Dementia	Micro	PSD2	0.14	0.06	2.58	0.00981	0.0708
Dementia	OPC	PSD2	-0.02	0.02	-0.82	0.41	0.699
Dementia	Oligo	PSD2	0.02	0.04	0.59	0.556	0.742
Dementia	Astro	PSD3	0.06	0.02	2.65	0.00811	0.0404
Dementia	EN_L2_3_IT	PSD3	0.04	0.02	2.65	0.00804	0.0425
Dementia	EN_L3_5_IT_1	PSD3	0.02	0.02	1.27	0.205	0.464
Dementia	EN_L3_5_IT_2	PSD3	0.06	0.02	3.52	0.000427	0.00698
Dementia	EN_L3_5_IT_3	PSD3	0.04	0.01	2.74	0.00616	0.0351
Dementia	EN_L5_6_NP	PSD3	0.00	0.02	0.19	0.848	0.971
Dementia	EN_L5_ET	PSD3	0.13	0.16	0.79	0.431	0.998
Dementia	EN_L6B	PSD3	0.03	0.02	1.31	0.189	0.538
Dementia	EN_L6_CT	PSD3	-0.01	0.02	-0.31	0.758	0.909
Dementia	EN_L6_IT_1	PSD3	0.02	0.02	0.70	0.487	0.782
Dementia	EN_L6_IT_2	PSD3	0.00	0.03	0.01	0.995	0.999
Dementia	Endo	PSD3	-0.10	0.07	-1.56	0.118	0.608
Dementia	IN_ADARB2	PSD3	0.06	0.03	2.40	0.0165	0.189
Dementia	IN_LAMP5_LHX6	PSD3	-0.02	0.03	-0.58	0.563	0.801
Dementia	IN_LAMP5_RELN	PSD3	0.04	0.03	1.37	0.17	0.509
Dementia	IN_PVALB	PSD3	0.03	0.02	1.22	0.221	0.543
Dementia	IN_PVALB_CHC	PSD3	-0.03	0.04	-0.73	0.468	0.816
Dementia	IN_SST	PSD3	0.07	0.03	2.50	0.0123	0.127
Dementia	IN_VIP	PSD3	0.04	0.02	2.58	0.00994	0.0603
Dementia	Micro	PSD3	-0.05	0.03	-1.66	0.0974	0.298
Dementia	OPC	PSD3	-0.01	0.02	-0.35	0.73	0.887
Dementia	Oligo	PSD3	-0.09	0.03	-3.32	0.000913	0.011
Dementia	PC	PSD3	-0.05	0.05	-1.02	0.305	0.83
Dementia	PVM	PSD3	0.21	0.09	2.37	0.0178	0.419
Dementia	SMC	PSD3	0.14	0.21	0.70	0.486	0.833
Dementia	VLMC	PSD3	-0.15	0.06	-2.61	0.00907	0.0849
Dementia	Astro	PSD4	0.12	0.04	3.24	0.00121	0.0108
Dementia	EN_L2_3_IT	PSD4	-0.08	0.05	-1.58	0.114	0.256
Dementia	EN_L3_5_IT_1	PSD4	-0.00	0.06	-0.03	0.979	0.992
Dementia	EN_L3_5_IT_2	PSD4	-0.21	0.06	-3.33	0.000874	0.0118
Dementia	EN_L3_5_IT_3	PSD4	-0.01	0.06	-0.20	0.844	0.914
Dementia	IN_ADARB2	PSD4	-0.07	0.15	-0.44	0.664	0.889
Dementia	IN_VIP	PSD4	0.01	0.04	0.14	0.885	0.945
Dementia	Micro	PSD4	0.02	0.04	0.59	0.556	0.766
Dementia	OPC	PSD4	-0.10	0.05	-2.14	0.0324	0.233
Dementia	Oligo	PSD4	-0.04	0.06	-0.70	0.486	0.69
Dementia	Astro	PSEN1	-0.02	0.02	-1.08	0.281	0.467
Dementia	EN_L2_3_IT	PSEN1	-0.02	0.01	-1.62	0.105	0.241
Dementia	EN_L3_5_IT_1	PSEN1	0.01	0.02	0.25	0.805	0.915
Dementia	EN_L3_5_IT_2	PSEN1	-0.01	0.02	-0.77	0.444	0.663
Dementia	EN_L3_5_IT_3	PSEN1	0.00	0.02	0.19	0.853	0.919
Dementia	EN_L5_6_NP	PSEN1	-0.05	0.03	-1.72	0.0852	0.607
Dementia	EN_L5_ET	PSEN1	0.20	0.30	0.68	0.5	0.998
Dementia	EN_L6B	PSEN1	-0.04	0.03	-1.23	0.219	0.575
Dementia	EN_L6_CT	PSEN1	-0.02	0.02	-0.76	0.447	0.729
Dementia	EN_L6_IT_1	PSEN1	-0.05	0.02	-1.94	0.0528	0.297
Dementia	EN_L6_IT_2	PSEN1	-0.02	0.03	-0.57	0.568	0.865
Dementia	Endo	PSEN1	-0.05	0.05	-0.94	0.346	0.825
Dementia	IN_ADARB2	PSEN1	-0.00	0.03	-0.18	0.853	0.959
Dementia	IN_LAMP5_LHX6	PSEN1	0.00	0.03	0.07	0.944	0.978
Dementia	IN_LAMP5_RELN	PSEN1	0.00	0.03	0.03	0.972	0.992
Dementia	IN_PVALB	PSEN1	-0.01	0.02	-0.66	0.511	0.778
Dementia	IN_PVALB_CHC	PSEN1	-0.04	0.04	-1.14	0.256	0.676
Dementia	IN_SST	PSEN1	-0.01	0.02	-0.37	0.713	0.889
Dementia	IN_VIP	PSEN1	-0.03	0.02	-1.71	0.0881	0.246
Dementia	Micro	PSEN1	-0.00	0.02	-0.21	0.837	0.925
Dementia	OPC	PSEN1	-0.01	0.02	-0.40	0.69	0.868
Dementia	Oligo	PSEN1	-0.07	0.02	-3.67	0.000242	0.00446
Dementia	PC	PSEN1	0.06	0.05	1.26	0.208	0.774
Dementia	PVM	PSEN1	0.05	0.06	0.84	0.399	0.845
Dementia	VLMC	PSEN1	0.06	0.05	1.04	0.299	0.554
Dementia	EN_L2_3_IT	PSG1	-0.23	0.07	-3.23	0.00125	0.0124
Dementia	EN_L3_5_IT_2	PSG1	-0.11	0.07	-1.47	0.141	0.346
Dementia	EN_L3_5_IT_3	PSG1	-0.13	0.19	-0.67	0.504	0.68
Dementia	Oligo	PSG1	0.04	0.08	0.45	0.652	0.805
Dementia	EN_L2_3_IT	PSG11	-0.26	0.07	-3.73	0.000189	0.00369
Dementia	EN_L3_5_IT_2	PSG11	0.06	0.15	0.40	0.691	0.838
Dementia	EN_L3_5_IT_3	PSG11	-0.07	0.17	-0.42	0.673	0.807
Dementia	Oligo	PSG11	0.02	0.09	0.18	0.856	0.928
Dementia	EN_L2_3_IT	PSG2	-0.31	0.08	-4.05	5.22e-05	0.00161
Dementia	EN_L3_5_IT_2	PSG2	0.00	0.17	0.00	0.998	0.999
Dementia	Oligo	PSG2	0.14	0.11	1.33	0.184	0.386
Dementia	EN_L2_3_IT	PSG3	-0.21	0.07	-3.09	0.00197	0.0168
Dementia	EN_L3_5_IT_2	PSG3	-0.16	0.06	-2.45	0.0144	0.0821
Dementia	EN_L3_5_IT_3	PSG3	-0.25	0.07	-3.42	0.000633	0.00679
Dementia	EN_L2_3_IT	PSG4	-0.31	0.08	-3.63	0.000282	0.00476
Dementia	EN_L3_5_IT_2	PSG4	-0.16	0.24	-0.67	0.502	0.71
Dementia	Oligo	PSG4	-0.05	0.11	-0.49	0.621	0.785
Dementia	EN_L2_3_IT	PSG5	-0.26	0.08	-3.41	0.000653	0.00823
Dementia	EN_L3_5_IT_2	PSG5	-0.15	0.20	-0.73	0.463	0.679
Dementia	Oligo	PSG5	-0.02	0.11	-0.23	0.821	0.909
Dementia	EN_L2_3_IT	PSG6	-0.24	0.07	-3.50	0.000471	0.00663
Dementia	EN_L3_5_IT_2	PSG6	-0.08	0.07	-1.19	0.235	0.465
Dementia	EN_L3_5_IT_3	PSG6	-0.35	0.18	-1.99	0.0463	0.141
Dementia	Oligo	PSG6	0.05	0.08	0.58	0.559	0.744
Dementia	EN_L2_3_IT	PSG7	-0.12	0.21	-0.55	0.583	0.741
Dementia	Oligo	PSG7	0.02	0.09	0.16	0.87	0.934
Dementia	Astro	PSG8	-0.29	0.06	-5.28	1.26e-07	1.18e-05
Dementia	EN_L2_3_IT	PSG8	-0.19	0.05	-3.83	0.000131	0.00288
Dementia	EN_L3_5_IT_1	PSG8	-0.15	0.06	-2.55	0.0107	0.0872
Dementia	EN_L3_5_IT_2	PSG8	-0.12	0.05	-2.27	0.0232	0.113
Dementia	EN_L3_5_IT_3	PSG8	-0.17	0.06	-2.94	0.0033	0.0224
Dementia	EN_L5_6_NP	PSG8	-0.15	0.07	-1.99	0.0464	0.52
Dementia	EN_L6B	PSG8	-0.18	0.08	-2.29	0.022	0.184
Dementia	EN_L6_CT	PSG8	-0.19	0.07	-2.77	0.00562	0.0659
Dementia	EN_L6_IT_1	PSG8	-0.17	0.06	-2.74	0.00616	0.0959
Dementia	EN_L6_IT_2	PSG8	-0.24	0.08	-3.21	0.00135	0.0976
Dementia	IN_ADARB2	PSG8	-0.15	0.07	-2.22	0.0263	0.239
Dementia	IN_LAMP5_LHX6	PSG8	-0.27	0.07	-3.70	0.000214	0.0106
Dementia	IN_LAMP5_RELN	PSG8	-0.20	0.06	-3.08	0.00209	0.0515
Dementia	IN_PVALB	PSG8	-0.07	0.05	-1.23	0.22	0.542
Dementia	IN_SST	PSG8	-0.12	0.06	-2.02	0.0429	0.239
Dementia	IN_VIP	PSG8	-0.21	0.05	-4.00	6.26e-05	0.00238
Dementia	OPC	PSG8	-0.17	0.06	-2.98	0.00288	0.0734
Dementia	Oligo	PSG8	0.02	0.04	0.63	0.53	0.723
Dementia	EN_L2_3_IT	PSG9	-0.23	0.08	-3.00	0.00266	0.0205
Dementia	EN_L3_5_IT_2	PSG9	-0.07	0.18	-0.41	0.685	0.834
Dementia	Oligo	PSG9	-0.03	0.11	-0.25	0.804	0.9
Dementia	Adaptive	PSIP1	-0.00	0.08	-0.06	0.954	1
Dementia	Astro	PSIP1	0.03	0.02	1.76	0.0787	0.2
Dementia	EN_L2_3_IT	PSIP1	0.04	0.01	3.13	0.00177	0.0156
Dementia	EN_L3_5_IT_1	PSIP1	0.08	0.02	4.42	9.88e-06	0.00104
Dementia	EN_L3_5_IT_2	PSIP1	0.05	0.01	3.56	0.000366	0.00619
Dementia	EN_L3_5_IT_3	PSIP1	0.06	0.01	4.03	5.47e-05	0.00105
Dementia	EN_L5_6_NP	PSIP1	0.05	0.02	2.10	0.036	0.486
Dementia	EN_L5_ET	PSIP1	0.09	0.22	0.40	0.69	0.998
Dementia	EN_L6B	PSIP1	0.05	0.03	2.11	0.0345	0.234
Dementia	EN_L6_CT	PSIP1	0.04	0.02	2.00	0.046	0.236
Dementia	EN_L6_IT_1	PSIP1	0.06	0.02	2.93	0.00341	0.0692
Dementia	EN_L6_IT_2	PSIP1	0.04	0.03	1.56	0.119	0.518
Dementia	Endo	PSIP1	0.04	0.05	0.82	0.411	0.851
Dementia	IN_ADARB2	PSIP1	0.03	0.02	1.46	0.145	0.505
Dementia	IN_LAMP5_LHX6	PSIP1	0.04	0.02	2.14	0.0325	0.193
Dementia	IN_LAMP5_RELN	PSIP1	0.03	0.02	1.90	0.0569	0.306
Dementia	IN_PVALB	PSIP1	0.03	0.01	2.48	0.0133	0.141
Dementia	IN_PVALB_CHC	PSIP1	0.02	0.02	0.78	0.438	0.8
Dementia	IN_SST	PSIP1	0.05	0.01	3.09	0.00202	0.0517
Dementia	IN_VIP	PSIP1	0.03	0.01	2.33	0.0199	0.0947
Dementia	Micro	PSIP1	-0.02	0.03	-0.57	0.569	0.775
Dementia	OPC	PSIP1	0.02	0.02	1.10	0.269	0.581
Dementia	Oligo	PSIP1	0.05	0.01	3.92	8.93e-05	0.0023
Dementia	PC	PSIP1	0.01	0.05	0.13	0.898	0.991
Dementia	PVM	PSIP1	-0.43	0.21	-2.01	0.0447	0.536
Dementia	SMC	PSIP1	0.10	0.22	0.45	0.651	0.903
Dementia	VLMC	PSIP1	-0.03	0.06	-0.47	0.639	0.816
Dementia	Astro	PSKH1	0.04	0.03	1.53	0.125	0.274
Dementia	EN_L2_3_IT	PSKH1	0.02	0.02	1.00	0.318	0.505
Dementia	EN_L3_5_IT_1	PSKH1	0.05	0.05	0.98	0.325	0.593
Dementia	EN_L3_5_IT_2	PSKH1	0.02	0.03	0.63	0.527	0.728
Dementia	EN_L3_5_IT_3	PSKH1	0.02	0.03	0.71	0.476	0.659
Dementia	EN_L5_6_NP	PSKH1	-0.02	0.06	-0.39	0.698	0.942
Dementia	EN_L6B	PSKH1	0.03	0.06	0.43	0.666	0.879
Dementia	EN_L6_CT	PSKH1	0.06	0.05	1.29	0.197	0.508
Dementia	EN_L6_IT_1	PSKH1	0.06	0.04	1.39	0.164	0.495
Dementia	EN_L6_IT_2	PSKH1	0.05	0.06	0.86	0.39	0.773
Dementia	IN_ADARB2	PSKH1	-0.01	0.05	-0.31	0.759	0.928
Dementia	IN_LAMP5_LHX6	PSKH1	0.10	0.05	1.86	0.0625	0.276
Dementia	IN_LAMP5_RELN	PSKH1	0.00	0.05	0.04	0.966	0.99
Dementia	IN_PVALB	PSKH1	-0.00	0.03	-0.04	0.969	0.988
Dementia	IN_PVALB_CHC	PSKH1	-0.12	0.15	-0.79	0.43	0.794
Dementia	IN_SST	PSKH1	-0.03	0.04	-0.74	0.46	0.748
Dementia	IN_VIP	PSKH1	-0.04	0.03	-1.50	0.135	0.322
Dementia	Micro	PSKH1	0.06	0.04	1.66	0.0964	0.296
Dementia	OPC	PSKH1	-0.03	0.03	-0.84	0.399	0.691
Dementia	Oligo	PSKH1	0.00	0.02	0.22	0.825	0.911
Dementia	Astro	PSMA1	0.05	0.03	1.34	0.182	0.351
Dementia	EN_L2_3_IT	PSMA1	0.04	0.02	1.72	0.085	0.21
Dementia	EN_L3_5_IT_1	PSMA1	0.10	0.04	2.62	0.00891	0.0778
Dementia	EN_L3_5_IT_2	PSMA1	-0.01	0.03	-0.52	0.603	0.783
Dementia	EN_L3_5_IT_3	PSMA1	0.00	0.02	0.18	0.855	0.92
Dementia	EN_L5_6_NP	PSMA1	0.04	0.04	1.10	0.273	0.78
Dementia	EN_L6B	PSMA1	0.05	0.04	1.17	0.242	0.598
Dementia	EN_L6_CT	PSMA1	0.07	0.05	1.38	0.169	0.471
Dementia	EN_L6_IT_1	PSMA1	0.02	0.05	0.54	0.591	0.837
Dementia	EN_L6_IT_2	PSMA1	0.08	0.05	1.44	0.15	0.562
Dementia	Endo	PSMA1	-0.05	0.16	-0.31	0.757	0.959
Dementia	IN_ADARB2	PSMA1	0.06	0.04	1.56	0.12	0.467
Dementia	IN_LAMP5_LHX6	PSMA1	0.02	0.05	0.36	0.72	0.879
Dementia	IN_LAMP5_RELN	PSMA1	-0.00	0.05	-0.11	0.915	0.976
Dementia	IN_PVALB	PSMA1	0.01	0.02	0.51	0.61	0.833
Dementia	IN_PVALB_CHC	PSMA1	-0.03	0.07	-0.36	0.719	0.915
Dementia	IN_SST	PSMA1	-0.01	0.03	-0.37	0.71	0.886
Dementia	IN_VIP	PSMA1	0.03	0.02	1.38	0.168	0.369
Dementia	Micro	PSMA1	-0.15	0.04	-3.97	7.26e-05	0.00219
Dementia	OPC	PSMA1	0.04	0.02	1.47	0.142	0.447
Dementia	Oligo	PSMA1	-0.08	0.03	-2.66	0.0078	0.0487
Dementia	PVM	PSMA1	0.07	0.09	0.78	0.434	0.852
Dementia	Astro	PSMA3	-0.06	0.03	-2.28	0.0228	0.0836
Dementia	EN_L2_3_IT	PSMA3	-0.06	0.02	-2.68	0.00732	0.0398
Dementia	EN_L3_5_IT_1	PSMA3	0.01	0.03	0.19	0.849	0.933
Dementia	EN_L3_5_IT_2	PSMA3	-0.01	0.02	-0.62	0.537	0.735
Dementia	EN_L3_5_IT_3	PSMA3	-0.00	0.02	-0.01	0.991	0.995
Dementia	EN_L5_6_NP	PSMA3	-0.02	0.04	-0.45	0.655	0.935
Dementia	EN_L5_ET	PSMA3	-0.26	0.38	-0.68	0.494	0.998
Dementia	EN_L6B	PSMA3	0.00	0.04	0.03	0.975	0.99
Dementia	EN_L6_CT	PSMA3	-0.02	0.03	-0.56	0.575	0.813
Dementia	EN_L6_IT_1	PSMA3	-0.01	0.03	-0.38	0.707	0.892
Dementia	EN_L6_IT_2	PSMA3	-0.00	0.04	-0.04	0.972	0.995
Dementia	Endo	PSMA3	-0.05	0.05	-0.89	0.375	0.837
Dementia	IN_ADARB2	PSMA3	-0.08	0.03	-2.38	0.0173	0.193
Dementia	IN_LAMP5_LHX6	PSMA3	0.01	0.04	0.37	0.712	0.875
Dementia	IN_LAMP5_RELN	PSMA3	-0.04	0.03	-1.18	0.238	0.593
Dementia	IN_PVALB	PSMA3	-0.02	0.02	-1.04	0.298	0.617
Dementia	IN_PVALB_CHC	PSMA3	-0.05	0.04	-1.11	0.265	0.684
Dementia	IN_SST	PSMA3	-0.03	0.03	-0.91	0.361	0.679
Dementia	IN_VIP	PSMA3	-0.07	0.02	-2.95	0.00322	0.0285
Dementia	Micro	PSMA3	-0.07	0.03	-2.04	0.0409	0.178
Dementia	OPC	PSMA3	-0.04	0.03	-1.27	0.204	0.52
Dementia	Oligo	PSMA3	-0.03	0.02	-1.48	0.14	0.325
Dementia	PC	PSMA3	-0.01	0.05	-0.10	0.922	0.993
Dementia	VLMC	PSMA3	-0.05	0.06	-0.80	0.421	0.662
Dementia	Astro	PSMA4	-0.01	0.02	-0.73	0.466	0.64
Dementia	EN_L2_3_IT	PSMA4	0.02	0.02	1.14	0.254	0.437
Dementia	EN_L3_5_IT_1	PSMA4	0.05	0.03	1.52	0.128	0.356
Dementia	EN_L3_5_IT_2	PSMA4	0.01	0.02	0.54	0.592	0.775
Dementia	EN_L3_5_IT_3	PSMA4	0.01	0.02	0.59	0.552	0.717
Dementia	EN_L5_6_NP	PSMA4	0.03	0.04	0.59	0.552	0.908
Dementia	EN_L6B	PSMA4	0.08	0.04	2.00	0.0456	0.274
Dementia	EN_L6_CT	PSMA4	0.02	0.04	0.62	0.533	0.784
Dementia	EN_L6_IT_1	PSMA4	-0.02	0.03	-0.67	0.502	0.791
Dementia	EN_L6_IT_2	PSMA4	-0.01	0.05	-0.18	0.86	0.965
Dementia	Endo	PSMA4	0.03	0.13	0.24	0.811	0.97
Dementia	IN_ADARB2	PSMA4	-0.01	0.04	-0.14	0.885	0.969
Dementia	IN_LAMP5_LHX6	PSMA4	0.01	0.04	0.24	0.809	0.921
Dementia	IN_LAMP5_RELN	PSMA4	0.01	0.03	0.37	0.712	0.902
Dementia	IN_PVALB	PSMA4	-0.01	0.03	-0.48	0.629	0.844
Dementia	IN_PVALB_CHC	PSMA4	0.04	0.04	0.78	0.434	0.797
Dementia	IN_SST	PSMA4	0.03	0.03	1.00	0.318	0.64
Dementia	IN_VIP	PSMA4	-0.00	0.02	-0.08	0.938	0.971
Dementia	Micro	PSMA4	0.04	0.03	1.44	0.151	0.389
Dementia	OPC	PSMA4	0.01	0.02	0.59	0.559	0.794
Dementia	Oligo	PSMA4	0.05	0.02	3.28	0.00103	0.0119
Dementia	PC	PSMA4	-0.16	0.13	-1.26	0.207	0.773
Dementia	Astro	PSMA5	-0.00	0.02	-0.14	0.891	0.943
Dementia	EN_L2_3_IT	PSMA5	-0.02	0.02	-1.09	0.277	0.461
Dementia	EN_L3_5_IT_1	PSMA5	0.02	0.03	0.71	0.477	0.719
Dementia	EN_L3_5_IT_2	PSMA5	0.01	0.03	0.34	0.734	0.864
Dementia	EN_L3_5_IT_3	PSMA5	-0.02	0.03	-0.73	0.465	0.649
Dementia	EN_L5_6_NP	PSMA5	-0.02	0.04	-0.47	0.638	0.93
Dementia	EN_L5_ET	PSMA5	0.39	0.37	1.06	0.288	0.998
Dementia	EN_L6B	PSMA5	-0.08	0.04	-1.95	0.051	0.29
Dementia	EN_L6_CT	PSMA5	-0.05	0.04	-1.20	0.232	0.548
Dementia	EN_L6_IT_1	PSMA5	-0.02	0.03	-0.49	0.626	0.856
Dementia	EN_L6_IT_2	PSMA5	-0.05	0.05	-1.00	0.316	0.724
Dementia	Endo	PSMA5	0.07	0.11	0.62	0.533	0.904
Dementia	IN_ADARB2	PSMA5	-0.05	0.04	-1.42	0.157	0.521
Dementia	IN_LAMP5_LHX6	PSMA5	0.05	0.04	1.11	0.266	0.573
Dementia	IN_LAMP5_RELN	PSMA5	0.05	0.04	1.37	0.17	0.509
Dementia	IN_PVALB	PSMA5	0.01	0.03	0.27	0.787	0.917
Dementia	IN_PVALB_CHC	PSMA5	-0.06	0.05	-1.33	0.184	0.612
Dementia	IN_SST	PSMA5	-0.03	0.03	-1.02	0.306	0.632
Dementia	IN_VIP	PSMA5	-0.06	0.02	-2.61	0.00902	0.0562
Dementia	Micro	PSMA5	-0.02	0.04	-0.60	0.548	0.761
Dementia	OPC	PSMA5	0.00	0.03	0.04	0.966	0.987
Dementia	Oligo	PSMA5	0.00	0.01	0.16	0.872	0.935
Dementia	PC	PSMA5	-0.01	0.11	-0.07	0.946	0.994
Dementia	Astro	PSMA7	0.02	0.02	0.97	0.334	0.522
Dementia	EN_L2_3_IT	PSMA7	-0.01	0.02	-0.36	0.722	0.837
Dementia	EN_L3_5_IT_1	PSMA7	-0.01	0.03	-0.18	0.859	0.936
Dementia	EN_L3_5_IT_2	PSMA7	-0.00	0.02	-0.06	0.95	0.976
Dementia	EN_L3_5_IT_3	PSMA7	0.02	0.02	0.96	0.335	0.531
Dementia	EN_L5_6_NP	PSMA7	0.05	0.04	1.09	0.278	0.782
Dementia	EN_L5_ET	PSMA7	-0.28	0.38	-0.74	0.457	0.998
Dementia	EN_L6B	PSMA7	0.02	0.04	0.59	0.557	0.827
Dementia	EN_L6_CT	PSMA7	0.00	0.04	0.02	0.985	0.994
Dementia	EN_L6_IT_1	PSMA7	-0.00	0.03	-0.04	0.97	0.99
Dementia	EN_L6_IT_2	PSMA7	-0.02	0.05	-0.40	0.686	0.907
Dementia	Endo	PSMA7	0.02	0.05	0.41	0.68	0.945
Dementia	IN_ADARB2	PSMA7	-0.02	0.04	-0.65	0.519	0.824
Dementia	IN_LAMP5_LHX6	PSMA7	0.01	0.04	0.16	0.872	0.95
Dementia	IN_LAMP5_RELN	PSMA7	-0.09	0.04	-2.43	0.0152	0.158
Dementia	IN_PVALB	PSMA7	0.03	0.03	1.09	0.274	0.595
Dementia	IN_PVALB_CHC	PSMA7	0.04	0.05	0.94	0.346	0.739
Dementia	IN_SST	PSMA7	0.03	0.03	0.98	0.329	0.653
Dementia	IN_VIP	PSMA7	-0.03	0.02	-1.09	0.277	0.501
Dementia	Micro	PSMA7	-0.01	0.03	-0.19	0.849	0.931
Dementia	OPC	PSMA7	-0.03	0.03	-1.30	0.192	0.508
Dementia	Oligo	PSMA7	0.02	0.02	1.21	0.226	0.439
Dementia	PC	PSMA7	0.03	0.05	0.48	0.63	0.929
Dementia	Astro	PSMA8	-0.08	0.16	-0.47	0.64	0.779
Dementia	EN_L2_3_IT	PSMA8	-0.07	0.06	-1.26	0.207	0.383
Dementia	Oligo	PSMA8	-0.02	0.05	-0.37	0.713	0.846
Dementia	Astro	PSMB1	0.01	0.02	0.32	0.746	0.853
Dementia	EN_L2_3_IT	PSMB1	0.03	0.02	1.95	0.0509	0.149
Dementia	EN_L3_5_IT_1	PSMB1	0.02	0.03	0.81	0.418	0.674
Dementia	EN_L3_5_IT_2	PSMB1	0.05	0.02	2.24	0.0252	0.119
Dementia	EN_L3_5_IT_3	PSMB1	0.05	0.02	2.10	0.0358	0.118
Dementia	EN_L5_6_NP	PSMB1	0.06	0.04	1.65	0.0997	0.635
Dementia	EN_L5_ET	PSMB1	0.19	0.47	0.40	0.69	0.998
Dementia	EN_L6B	PSMB1	0.03	0.03	1.01	0.312	0.667
Dementia	EN_L6_CT	PSMB1	0.00	0.03	0.06	0.951	0.982
Dementia	EN_L6_IT_1	PSMB1	0.05	0.03	1.85	0.0644	0.326
Dementia	EN_L6_IT_2	PSMB1	0.03	0.04	0.74	0.458	0.813
Dementia	Endo	PSMB1	-0.10	0.12	-0.85	0.393	0.845
Dementia	IN_ADARB2	PSMB1	0.00	0.03	0.16	0.871	0.964
Dementia	IN_LAMP5_LHX6	PSMB1	0.01	0.04	0.15	0.878	0.951
Dementia	IN_LAMP5_RELN	PSMB1	0.05	0.03	1.90	0.0569	0.306
Dementia	IN_PVALB	PSMB1	0.04	0.02	1.86	0.063	0.301
Dementia	IN_PVALB_CHC	PSMB1	0.02	0.04	0.44	0.661	0.891
Dementia	IN_SST	PSMB1	0.02	0.02	1.00	0.315	0.638
Dementia	IN_VIP	PSMB1	0.02	0.02	1.18	0.239	0.456
Dementia	Micro	PSMB1	0.04	0.03	1.58	0.114	0.327
Dementia	OPC	PSMB1	0.03	0.02	1.30	0.195	0.511
Dementia	Oligo	PSMB1	0.07	0.02	4.01	6.07e-05	0.00173
Dementia	PC	PSMB1	-0.01	0.10	-0.05	0.956	0.996
Dementia	Astro	PSMB2	0.00	0.02	0.01	0.993	0.996
Dementia	EN_L2_3_IT	PSMB2	0.01	0.01	0.68	0.499	0.675
Dementia	EN_L3_5_IT_1	PSMB2	-0.01	0.03	-0.19	0.846	0.932
Dementia	EN_L3_5_IT_2	PSMB2	0.01	0.02	0.48	0.635	0.804
Dementia	EN_L3_5_IT_3	PSMB2	0.03	0.02	1.71	0.0865	0.217
Dementia	EN_L5_6_NP	PSMB2	0.02	0.04	0.46	0.643	0.932
Dementia	EN_L5_ET	PSMB2	0.01	0.30	0.02	0.986	1
Dementia	EN_L6B	PSMB2	-0.01	0.03	-0.34	0.734	0.91
Dementia	EN_L6_CT	PSMB2	0.01	0.03	0.47	0.635	0.85
Dementia	EN_L6_IT_1	PSMB2	0.02	0.03	0.95	0.34	0.676
Dementia	EN_L6_IT_2	PSMB2	0.04	0.04	1.00	0.318	0.727
Dementia	Endo	PSMB2	-0.08	0.10	-0.78	0.434	0.864
Dementia	IN_ADARB2	PSMB2	0.02	0.03	0.69	0.491	0.81
Dementia	IN_LAMP5_LHX6	PSMB2	0.06	0.04	1.74	0.0814	0.319
Dementia	IN_LAMP5_RELN	PSMB2	-0.00	0.03	-0.09	0.932	0.98
Dementia	IN_PVALB	PSMB2	0.01	0.02	0.38	0.704	0.88
Dementia	IN_PVALB_CHC	PSMB2	0.01	0.04	0.29	0.775	0.935
Dementia	IN_SST	PSMB2	0.02	0.02	0.89	0.373	0.687
Dementia	IN_VIP	PSMB2	0.02	0.02	1.02	0.308	0.532
Dementia	Micro	PSMB2	-0.02	0.03	-0.83	0.408	0.658
Dementia	OPC	PSMB2	-0.02	0.02	-0.86	0.388	0.684
Dementia	Oligo	PSMB2	-0.00	0.01	-0.10	0.92	0.96
Dementia	PC	PSMB2	0.27	0.14	1.96	0.0497	0.531
Dementia	Astro	PSMB3	-0.02	0.03	-0.52	0.606	0.754
Dementia	EN_L2_3_IT	PSMB3	-0.03	0.02	-1.31	0.191	0.362
Dementia	EN_L3_5_IT_1	PSMB3	-0.02	0.04	-0.47	0.637	0.824
Dementia	EN_L3_5_IT_2	PSMB3	-0.05	0.03	-1.83	0.068	0.221
Dementia	EN_L3_5_IT_3	PSMB3	-0.07	0.03	-2.51	0.0122	0.0567
Dementia	EN_L5_6_NP	PSMB3	0.02	0.14	0.17	0.868	0.978
Dementia	EN_L6B	PSMB3	-0.03	0.05	-0.64	0.524	0.813
Dementia	EN_L6_CT	PSMB3	-0.03	0.05	-0.60	0.55	0.798
Dementia	EN_L6_IT_1	PSMB3	-0.05	0.04	-1.35	0.178	0.514
Dementia	EN_L6_IT_2	PSMB3	-0.08	0.06	-1.38	0.167	0.585
Dementia	Endo	PSMB3	-0.04	0.14	-0.26	0.792	0.966
Dementia	IN_ADARB2	PSMB3	-0.05	0.05	-0.99	0.323	0.694
Dementia	IN_LAMP5_RELN	PSMB3	-0.02	0.05	-0.42	0.673	0.886
Dementia	IN_PVALB	PSMB3	0.01	0.03	0.26	0.796	0.921
Dementia	IN_SST	PSMB3	-0.02	0.04	-0.47	0.641	0.855
Dementia	IN_VIP	PSMB3	-0.07	0.03	-2.17	0.0304	0.124
Dementia	Micro	PSMB3	-0.07	0.04	-2.07	0.0381	0.171
Dementia	OPC	PSMB3	-0.03	0.04	-0.83	0.404	0.695
Dementia	Oligo	PSMB3	0.01	0.02	0.37	0.712	0.845
Dementia	Astro	PSMB4	-0.01	0.03	-0.46	0.642	0.78
Dementia	EN_L2_3_IT	PSMB4	0.03	0.02	1.22	0.222	0.4
Dementia	EN_L3_5_IT_1	PSMB4	0.04	0.04	0.99	0.324	0.593
Dementia	EN_L3_5_IT_2	PSMB4	0.05	0.03	1.63	0.102	0.283
Dementia	EN_L3_5_IT_3	PSMB4	-0.00	0.03	-0.03	0.978	0.988
Dementia	EN_L5_6_NP	PSMB4	-0.01	0.05	-0.14	0.888	0.981
Dementia	EN_L6B	PSMB4	0.07	0.05	1.36	0.172	0.52
Dementia	EN_L6_CT	PSMB4	0.01	0.05	0.17	0.866	0.951
Dementia	EN_L6_IT_1	PSMB4	0.08	0.04	1.71	0.0865	0.372
Dementia	EN_L6_IT_2	PSMB4	0.06	0.06	1.06	0.29	0.705
Dementia	Endo	PSMB4	-0.02	0.12	-0.17	0.864	0.981
Dementia	IN_ADARB2	PSMB4	0.06	0.04	1.40	0.162	0.528
Dementia	IN_LAMP5_LHX6	PSMB4	0.01	0.05	0.17	0.862	0.945
Dementia	IN_LAMP5_RELN	PSMB4	0.04	0.04	0.84	0.398	0.722
Dementia	IN_PVALB	PSMB4	0.01	0.03	0.44	0.658	0.86
Dementia	IN_PVALB_CHC	PSMB4	0.00	0.06	0.03	0.976	0.993
Dementia	IN_SST	PSMB4	-0.02	0.03	-0.57	0.57	0.817
Dementia	IN_VIP	PSMB4	0.00	0.03	0.02	0.982	0.99
Dementia	Micro	PSMB4	0.08	0.04	2.14	0.0321	0.153
Dementia	OPC	PSMB4	-0.00	0.03	-0.06	0.951	0.982
Dementia	Oligo	PSMB4	0.00	0.02	0.01	0.993	0.995
Dementia	PC	PSMB4	-0.18	0.12	-1.46	0.143	0.728
Dementia	Astro	PSMB5	0.05	0.02	2.28	0.0227	0.0835
Dementia	EN_L2_3_IT	PSMB5	0.02	0.02	0.95	0.341	0.531
Dementia	EN_L3_5_IT_1	PSMB5	0.02	0.04	0.49	0.622	0.816
Dementia	EN_L3_5_IT_2	PSMB5	0.01	0.03	0.19	0.851	0.927
Dementia	EN_L3_5_IT_3	PSMB5	0.04	0.03	1.39	0.164	0.337
Dementia	EN_L5_6_NP	PSMB5	-0.01	0.05	-0.18	0.857	0.973
Dementia	EN_L6B	PSMB5	-0.07	0.04	-1.58	0.114	0.43
Dementia	EN_L6_CT	PSMB5	-0.04	0.05	-0.81	0.42	0.709
Dementia	EN_L6_IT_1	PSMB5	0.03	0.04	0.85	0.393	0.714
Dementia	EN_L6_IT_2	PSMB5	-0.08	0.05	-1.55	0.121	0.52
Dementia	IN_ADARB2	PSMB5	0.04	0.04	0.99	0.32	0.692
Dementia	IN_LAMP5_LHX6	PSMB5	-0.01	0.05	-0.15	0.881	0.952
Dementia	IN_LAMP5_RELN	PSMB5	-0.01	0.04	-0.28	0.782	0.932
Dementia	IN_PVALB	PSMB5	-0.00	0.03	-0.13	0.898	0.961
Dementia	IN_PVALB_CHC	PSMB5	0.02	0.06	0.41	0.68	0.899
Dementia	IN_SST	PSMB5	0.07	0.04	1.94	0.053	0.267
Dementia	IN_VIP	PSMB5	0.01	0.03	0.22	0.825	0.912
Dementia	Micro	PSMB5	0.00	0.04	0.04	0.969	0.986
Dementia	OPC	PSMB5	0.03	0.03	1.22	0.224	0.537
Dementia	Oligo	PSMB5	0.04	0.02	2.20	0.0278	0.113
Dementia	Astro	PSMB6	0.04	0.03	1.12	0.261	0.445
Dementia	EN_L2_3_IT	PSMB6	-0.02	0.03	-0.66	0.508	0.683
Dementia	EN_L3_5_IT_1	PSMB6	0.01	0.06	0.25	0.8	0.913
Dementia	EN_L3_5_IT_2	PSMB6	-0.05	0.04	-1.24	0.215	0.442
Dementia	EN_L3_5_IT_3	PSMB6	-0.05	0.04	-1.31	0.19	0.37
Dementia	EN_L6_IT_1	PSMB6	0.10	0.13	0.83	0.409	0.725
Dementia	IN_PVALB	PSMB6	-0.04	0.05	-0.78	0.433	0.724
Dementia	IN_SST	PSMB6	-0.01	0.05	-0.19	0.848	0.946
Dementia	IN_VIP	PSMB6	0.02	0.04	0.40	0.686	0.829
Dementia	Micro	PSMB6	0.03	0.05	0.68	0.497	0.727
Dementia	OPC	PSMB6	0.04	0.04	1.06	0.287	0.598
Dementia	Oligo	PSMB6	0.04	0.02	2.05	0.04	0.144
Dementia	Astro	PSMB7	-0.01	0.02	-0.75	0.454	0.63
Dementia	EN_L2_3_IT	PSMB7	0.01	0.01	0.47	0.642	0.784
Dementia	EN_L3_5_IT_1	PSMB7	0.03	0.02	1.12	0.263	0.531
Dementia	EN_L3_5_IT_2	PSMB7	0.02	0.02	0.89	0.375	0.605
Dementia	EN_L3_5_IT_3	PSMB7	0.01	0.02	0.80	0.425	0.615
Dementia	EN_L5_6_NP	PSMB7	-0.00	0.03	-0.00	0.998	0.999
Dementia	EN_L5_ET	PSMB7	0.07	0.28	0.25	0.8	0.999
Dementia	EN_L6B	PSMB7	-0.01	0.03	-0.35	0.726	0.906
Dementia	EN_L6_CT	PSMB7	-0.03	0.03	-1.10	0.271	0.586
Dementia	EN_L6_IT_1	PSMB7	0.03	0.03	1.34	0.18	0.516
Dementia	EN_L6_IT_2	PSMB7	0.03	0.03	0.80	0.422	0.792
Dementia	Endo	PSMB7	-0.10	0.09	-1.02	0.31	0.802
Dementia	IN_ADARB2	PSMB7	0.00	0.03	0.04	0.969	0.993
Dementia	IN_LAMP5_LHX6	PSMB7	0.03	0.03	0.87	0.382	0.68
Dementia	IN_LAMP5_RELN	PSMB7	-0.03	0.03	-0.98	0.325	0.671
Dementia	IN_PVALB	PSMB7	-0.03	0.02	-1.43	0.154	0.463
Dementia	IN_PVALB_CHC	PSMB7	0.09	0.04	2.18	0.0291	0.289
Dementia	IN_SST	PSMB7	0.01	0.02	0.49	0.621	0.845
Dementia	IN_VIP	PSMB7	0.03	0.02	1.45	0.148	0.342
Dementia	Micro	PSMB7	-0.05	0.02	-1.87	0.0611	0.229
Dementia	OPC	PSMB7	-0.01	0.02	-0.51	0.608	0.824
Dementia	Oligo	PSMB7	0.00	0.01	0.35	0.726	0.854
Dementia	PC	PSMB7	-0.04	0.12	-0.32	0.748	0.959
Dementia	PVM	PSMB7	-0.16	0.20	-0.79	0.43	0.852
Dementia	VLMC	PSMB7	-0.01	0.06	-0.24	0.808	0.91
Dementia	Astro	PSMB8	0.04	0.05	0.87	0.384	0.569
Dementia	Endo	PSMB8	-0.10	0.17	-0.58	0.562	0.914
Dementia	Micro	PSMB8	0.07	0.05	1.33	0.184	0.432
Dementia	OPC	PSMB8	0.12	0.06	2.06	0.0397	0.254
Dementia	Oligo	PSMB8	0.19	0.06	3.43	0.000608	0.00821
Dementia	Astro	PSMB9	0.03	0.05	0.67	0.504	0.671
Dementia	EN_L2_3_IT	PSMB9	-0.09	0.07	-1.33	0.184	0.353
Dementia	Endo	PSMB9	0.07	0.15	0.46	0.647	0.935
Dementia	Micro	PSMB9	0.07	0.04	1.66	0.0967	0.297
Dementia	OPC	PSMB9	0.08	0.05	1.63	0.104	0.392
Dementia	Oligo	PSMB9	0.11	0.03	3.20	0.00136	0.0144
Dementia	Astro	PSMC1	-0.02	0.02	-0.82	0.414	0.596
Dementia	EN_L2_3_IT	PSMC1	0.01	0.02	0.46	0.649	0.789
Dementia	EN_L3_5_IT_1	PSMC1	-0.01	0.03	-0.45	0.65	0.831
Dementia	EN_L3_5_IT_2	PSMC1	-0.01	0.02	-0.32	0.752	0.874
Dementia	EN_L3_5_IT_3	PSMC1	-0.00	0.02	-0.22	0.823	0.9
Dementia	EN_L5_6_NP	PSMC1	-0.01	0.04	-0.27	0.789	0.963
Dementia	EN_L6B	PSMC1	-0.01	0.04	-0.35	0.728	0.907
Dementia	EN_L6_CT	PSMC1	0.04	0.03	1.08	0.282	0.596
Dementia	EN_L6_IT_1	PSMC1	-0.02	0.03	-0.66	0.508	0.794
Dementia	EN_L6_IT_2	PSMC1	-0.01	0.05	-0.12	0.902	0.978
Dementia	Endo	PSMC1	-0.18	0.13	-1.41	0.16	0.674
Dementia	IN_ADARB2	PSMC1	-0.03	0.04	-0.79	0.432	0.773
Dementia	IN_LAMP5_LHX6	PSMC1	-0.00	0.04	-0.09	0.927	0.97
Dementia	IN_LAMP5_RELN	PSMC1	0.02	0.04	0.68	0.496	0.785
Dementia	IN_PVALB	PSMC1	0.01	0.02	0.25	0.806	0.926
Dementia	IN_PVALB_CHC	PSMC1	-0.03	0.05	-0.56	0.573	0.857
Dementia	IN_SST	PSMC1	-0.01	0.03	-0.25	0.802	0.927
Dementia	IN_VIP	PSMC1	-0.03	0.02	-1.43	0.152	0.346
Dementia	Micro	PSMC1	-0.03	0.03	-0.84	0.401	0.653
Dementia	OPC	PSMC1	-0.04	0.02	-1.57	0.116	0.412
Dementia	Oligo	PSMC1	-0.00	0.02	-0.22	0.827	0.912
Dementia	PC	PSMC1	0.08	0.14	0.61	0.539	0.906
Dementia	Astro	PSMC2	0.03	0.02	1.94	0.0527	0.151
Dementia	EN_L2_3_IT	PSMC2	0.05	0.01	3.40	0.000685	0.00847
Dementia	EN_L3_5_IT_1	PSMC2	0.06	0.03	2.35	0.0187	0.122
Dementia	EN_L3_5_IT_2	PSMC2	0.05	0.02	3.00	0.00268	0.0268
Dementia	EN_L3_5_IT_3	PSMC2	0.05	0.02	2.83	0.00472	0.0291
Dementia	EN_L5_6_NP	PSMC2	0.02	0.03	0.64	0.524	0.898
Dementia	EN_L5_ET	PSMC2	-0.53	0.37	-1.44	0.149	0.998
Dementia	EN_L6B	PSMC2	0.07	0.03	2.05	0.0403	0.256
Dementia	EN_L6_CT	PSMC2	0.06	0.03	2.24	0.0254	0.167
Dementia	EN_L6_IT_1	PSMC2	0.07	0.02	2.87	0.00407	0.0766
Dementia	EN_L6_IT_2	PSMC2	0.06	0.04	1.51	0.131	0.534
Dementia	Endo	PSMC2	0.10	0.11	0.86	0.387	0.843
Dementia	IN_ADARB2	PSMC2	0.04	0.03	1.26	0.206	0.582
Dementia	IN_LAMP5_LHX6	PSMC2	0.07	0.04	1.78	0.0747	0.306
Dementia	IN_LAMP5_RELN	PSMC2	0.04	0.03	1.59	0.112	0.417
Dementia	IN_PVALB	PSMC2	0.03	0.02	1.80	0.0722	0.32
Dementia	IN_PVALB_CHC	PSMC2	0.03	0.04	0.71	0.478	0.822
Dementia	IN_SST	PSMC2	0.02	0.02	0.90	0.37	0.686
Dementia	IN_VIP	PSMC2	0.00	0.02	0.07	0.941	0.972
Dementia	Micro	PSMC2	-0.02	0.03	-0.79	0.432	0.677
Dementia	OPC	PSMC2	0.01	0.02	0.56	0.575	0.804
Dementia	Oligo	PSMC2	0.04	0.01	2.85	0.00438	0.0326
Dementia	PC	PSMC2	-0.09	0.14	-0.65	0.515	0.895
Dementia	Astro	PSMC3	-0.02	0.03	-0.64	0.524	0.689
Dementia	EN_L2_3_IT	PSMC3	-0.03	0.02	-1.11	0.266	0.45
Dementia	EN_L3_5_IT_1	PSMC3	0.04	0.04	0.82	0.414	0.671
Dementia	EN_L3_5_IT_2	PSMC3	-0.02	0.03	-0.64	0.521	0.724
Dementia	EN_L3_5_IT_3	PSMC3	0.02	0.03	0.60	0.551	0.717
Dementia	EN_L5_6_NP	PSMC3	-0.03	0.13	-0.20	0.839	0.969
Dementia	EN_L6B	PSMC3	-0.04	0.14	-0.29	0.768	0.924
Dementia	EN_L6_CT	PSMC3	-0.04	0.05	-0.65	0.515	0.773
Dementia	EN_L6_IT_1	PSMC3	-0.04	0.05	-0.91	0.361	0.692
Dementia	EN_L6_IT_2	PSMC3	-0.05	0.06	-0.84	0.399	0.777
Dementia	IN_ADARB2	PSMC3	0.00	0.05	0.00	0.999	1
Dementia	IN_LAMP5_RELN	PSMC3	-0.05	0.05	-1.07	0.285	0.637
Dementia	IN_PVALB	PSMC3	-0.01	0.04	-0.40	0.686	0.873
Dementia	IN_SST	PSMC3	-0.00	0.04	-0.01	0.989	0.997
Dementia	IN_VIP	PSMC3	0.00	0.03	0.10	0.922	0.962
Dementia	Micro	PSMC3	0.01	0.04	0.26	0.794	0.902
Dementia	OPC	PSMC3	-0.02	0.04	-0.43	0.668	0.856
Dementia	Oligo	PSMC3	0.02	0.02	0.93	0.35	0.571
Dementia	Astro	PSMC3IP	-0.19	0.05	-3.91	9.36e-05	0.0017
Dementia	EN_L2_3_IT	PSMC3IP	-0.05	0.05	-0.98	0.326	0.514
Dementia	EN_L3_5_IT_2	PSMC3IP	-0.04	0.06	-0.63	0.526	0.727
Dementia	EN_L3_5_IT_3	PSMC3IP	-0.00	0.06	-0.03	0.975	0.987
Dementia	IN_PVALB	PSMC3IP	-0.07	0.06	-1.17	0.24	0.562
Dementia	IN_VIP	PSMC3IP	0.03	0.07	0.49	0.623	0.786
Dementia	Oligo	PSMC3IP	0.03	0.04	0.78	0.437	0.65
Dementia	Astro	PSMC4	-0.05	0.03	-1.87	0.0618	0.169
Dementia	EN_L2_3_IT	PSMC4	-0.04	0.02	-1.91	0.0556	0.158
Dementia	EN_L3_5_IT_1	PSMC4	-0.06	0.04	-1.57	0.117	0.339
Dementia	EN_L3_5_IT_2	PSMC4	0.00	0.03	0.05	0.957	0.98
Dementia	EN_L3_5_IT_3	PSMC4	-0.04	0.03	-1.27	0.203	0.387
Dementia	EN_L5_6_NP	PSMC4	-0.08	0.06	-1.50	0.133	0.678
Dementia	EN_L6B	PSMC4	-0.03	0.05	-0.63	0.526	0.815
Dementia	EN_L6_CT	PSMC4	-0.07	0.05	-1.39	0.163	0.464
Dementia	EN_L6_IT_1	PSMC4	-0.01	0.04	-0.33	0.739	0.905
Dementia	EN_L6_IT_2	PSMC4	-0.05	0.06	-0.80	0.423	0.792
Dementia	IN_ADARB2	PSMC4	-0.01	0.04	-0.25	0.802	0.945
Dementia	IN_LAMP5_LHX6	PSMC4	-0.09	0.05	-1.73	0.0828	0.322
Dementia	IN_LAMP5_RELN	PSMC4	-0.04	0.04	-0.82	0.412	0.732
Dementia	IN_PVALB	PSMC4	-0.05	0.03	-1.50	0.134	0.43
Dementia	IN_PVALB_CHC	PSMC4	-0.33	0.14	-2.40	0.0165	0.219
Dementia	IN_SST	PSMC4	-0.01	0.04	-0.27	0.786	0.92
Dementia	IN_VIP	PSMC4	-0.07	0.03	-2.21	0.0269	0.116
Dementia	Micro	PSMC4	-0.04	0.04	-1.06	0.291	0.553
Dementia	OPC	PSMC4	-0.07	0.03	-2.09	0.0363	0.245
Dementia	Oligo	PSMC4	-0.01	0.02	-0.78	0.436	0.65
Dementia	Astro	PSMC5	0.02	0.02	0.96	0.335	0.523
Dementia	EN_L2_3_IT	PSMC5	0.06	0.02	2.86	0.00418	0.0275
Dementia	EN_L3_5_IT_1	PSMC5	0.06	0.04	1.66	0.0967	0.308
Dementia	EN_L3_5_IT_2	PSMC5	0.03	0.03	1.12	0.262	0.495
Dementia	EN_L3_5_IT_3	PSMC5	0.06	0.03	2.25	0.0246	0.0912
Dementia	EN_L5_6_NP	PSMC5	0.02	0.05	0.32	0.746	0.953
Dementia	EN_L6B	PSMC5	-0.02	0.05	-0.43	0.67	0.881
Dementia	EN_L6_CT	PSMC5	-0.02	0.05	-0.43	0.668	0.867
Dementia	EN_L6_IT_1	PSMC5	0.05	0.04	1.04	0.3	0.64
Dementia	EN_L6_IT_2	PSMC5	-0.02	0.05	-0.45	0.649	0.893
Dementia	IN_ADARB2	PSMC5	0.03	0.05	0.67	0.505	0.819
Dementia	IN_LAMP5_LHX6	PSMC5	0.04	0.06	0.61	0.544	0.789
Dementia	IN_LAMP5_RELN	PSMC5	0.00	0.05	0.02	0.982	0.995
Dementia	IN_PVALB	PSMC5	-0.01	0.04	-0.18	0.854	0.945
Dementia	IN_SST	PSMC5	0.02	0.04	0.64	0.522	0.788
Dementia	IN_VIP	PSMC5	-0.02	0.03	-0.67	0.502	0.7
Dementia	Micro	PSMC5	0.05	0.04	1.28	0.202	0.455
Dementia	OPC	PSMC5	0.07	0.03	2.64	0.00825	0.127
Dementia	Oligo	PSMC5	-0.01	0.02	-0.48	0.629	0.791
Dementia	Astro	PSMC6	-0.03	0.02	-1.40	0.161	0.324
Dementia	EN_L2_3_IT	PSMC6	-0.01	0.02	-0.45	0.651	0.791
Dementia	EN_L3_5_IT_1	PSMC6	0.04	0.03	1.70	0.0886	0.293
Dementia	EN_L3_5_IT_2	PSMC6	0.03	0.02	1.75	0.0804	0.244
Dementia	EN_L3_5_IT_3	PSMC6	0.05	0.02	2.50	0.0125	0.0577
Dementia	EN_L5_6_NP	PSMC6	0.01	0.03	0.35	0.73	0.948
Dementia	EN_L5_ET	PSMC6	0.15	0.29	0.51	0.607	0.998
Dementia	EN_L6B	PSMC6	0.01	0.03	0.38	0.706	0.896
Dementia	EN_L6_CT	PSMC6	0.04	0.03	1.47	0.142	0.431
Dementia	EN_L6_IT_1	PSMC6	-0.01	0.03	-0.22	0.828	0.94
Dementia	EN_L6_IT_2	PSMC6	0.02	0.04	0.60	0.552	0.858
Dementia	Endo	PSMC6	-0.01	0.05	-0.15	0.879	0.982
Dementia	IN_ADARB2	PSMC6	0.01	0.03	0.37	0.714	0.912
Dementia	IN_LAMP5_LHX6	PSMC6	0.06	0.03	1.72	0.0859	0.327
Dementia	IN_LAMP5_RELN	PSMC6	0.03	0.03	1.24	0.215	0.565
Dementia	IN_PVALB	PSMC6	0.01	0.02	0.26	0.791	0.919
Dementia	IN_PVALB_CHC	PSMC6	0.06	0.04	1.48	0.139	0.551
Dementia	IN_SST	PSMC6	0.02	0.02	0.93	0.352	0.672
Dementia	IN_VIP	PSMC6	0.02	0.02	0.84	0.401	0.621
Dementia	Micro	PSMC6	0.02	0.03	0.58	0.562	0.77
Dementia	OPC	PSMC6	-0.03	0.02	-1.35	0.179	0.492
Dementia	Oligo	PSMC6	-0.01	0.01	-0.91	0.36	0.582
Dementia	PC	PSMC6	-0.03	0.05	-0.59	0.552	0.907
Dementia	VLMC	PSMC6	0.05	0.06	0.73	0.462	0.694
Dementia	Astro	PSMD1	-0.00	0.02	-0.17	0.861	0.926
Dementia	EN_L2_3_IT	PSMD1	0.04	0.01	2.96	0.00311	0.0226
Dementia	EN_L3_5_IT_1	PSMD1	0.05	0.02	2.82	0.00476	0.0544
Dementia	EN_L3_5_IT_2	PSMD1	0.03	0.01	2.11	0.0348	0.146
Dementia	EN_L3_5_IT_3	PSMD1	0.06	0.01	4.18	2.91e-05	0.000643
Dementia	EN_L5_6_NP	PSMD1	0.06	0.02	2.62	0.00875	0.31
Dementia	EN_L5_ET	PSMD1	0.34	0.22	1.55	0.121	0.998
Dementia	EN_L6B	PSMD1	0.03	0.02	1.28	0.199	0.549
Dementia	EN_L6_CT	PSMD1	0.05	0.02	2.34	0.0194	0.141
Dementia	EN_L6_IT_1	PSMD1	0.03	0.02	1.51	0.132	0.447
Dementia	EN_L6_IT_2	PSMD1	0.02	0.02	0.71	0.48	0.821
Dementia	Endo	PSMD1	-0.02	0.04	-0.44	0.663	0.94
Dementia	IN_ADARB2	PSMD1	0.00	0.02	0.22	0.825	0.951
Dementia	IN_LAMP5_LHX6	PSMD1	0.05	0.02	2.54	0.011	0.11
Dementia	IN_LAMP5_RELN	PSMD1	0.02	0.02	0.86	0.392	0.718
Dementia	IN_PVALB	PSMD1	0.04	0.01	2.89	0.00387	0.0774
Dementia	IN_PVALB_CHC	PSMD1	0.04	0.02	1.68	0.0921	0.471
Dementia	IN_SST	PSMD1	0.05	0.02	2.92	0.00355	0.0663
Dementia	IN_VIP	PSMD1	0.01	0.01	0.93	0.352	0.574
Dementia	Micro	PSMD1	-0.02	0.02	-0.86	0.391	0.646
Dementia	OPC	PSMD1	-0.01	0.02	-0.28	0.783	0.913
Dementia	Oligo	PSMD1	0.01	0.01	0.97	0.332	0.554
Dementia	PC	PSMD1	-0.03	0.05	-0.56	0.576	0.914
Dementia	PVM	PSMD1	-0.04	0.06	-0.68	0.499	0.875
Dementia	SMC	PSMD1	-0.00	0.14	-0.02	0.981	0.994
Dementia	VLMC	PSMD1	0.13	0.05	2.57	0.0102	0.0903
Dementia	Astro	PSMD10	-0.05	0.03	-1.34	0.181	0.351
Dementia	EN_L2_3_IT	PSMD10	0.08	0.03	2.17	0.0297	0.103
Dementia	EN_L3_5_IT_1	PSMD10	0.14	0.06	2.52	0.0117	0.0919
Dementia	EN_L3_5_IT_2	PSMD10	0.10	0.05	2.20	0.0278	0.126
Dementia	EN_L3_5_IT_3	PSMD10	0.07	0.04	1.65	0.0983	0.237
Dementia	EN_L6_CT	PSMD10	0.01	0.16	0.03	0.974	0.991
Dementia	EN_L6_IT_1	PSMD10	0.16	0.14	1.14	0.253	0.596
Dementia	IN_ADARB2	PSMD10	0.04	0.06	0.74	0.46	0.792
Dementia	IN_LAMP5_RELN	PSMD10	0.01	0.06	0.21	0.833	0.949
Dementia	IN_PVALB	PSMD10	0.04	0.05	0.75	0.456	0.741
Dementia	IN_SST	PSMD10	0.09	0.05	1.89	0.0585	0.281
Dementia	IN_VIP	PSMD10	-0.01	0.04	-0.21	0.834	0.917
Dementia	OPC	PSMD10	-0.01	0.05	-0.22	0.827	0.933
Dementia	Oligo	PSMD10	-0.03	0.03	-1.12	0.262	0.479
Dementia	Astro	PSMD11	-0.02	0.02	-0.94	0.348	0.535
Dementia	EN_L2_3_IT	PSMD11	0.03	0.02	1.55	0.122	0.267
Dementia	EN_L3_5_IT_1	PSMD11	0.00	0.02	0.19	0.851	0.934
Dementia	EN_L3_5_IT_2	PSMD11	0.01	0.02	0.56	0.577	0.764
Dementia	EN_L3_5_IT_3	PSMD11	0.05	0.02	2.49	0.0127	0.0584
Dementia	EN_L5_6_NP	PSMD11	0.05	0.03	1.51	0.13	0.677
Dementia	EN_L5_ET	PSMD11	-0.19	0.35	-0.55	0.585	0.998
Dementia	EN_L6B	PSMD11	0.03	0.03	1.16	0.244	0.6
Dementia	EN_L6_CT	PSMD11	0.06	0.03	2.43	0.0152	0.121
Dementia	EN_L6_IT_1	PSMD11	0.02	0.03	0.63	0.526	0.802
Dementia	EN_L6_IT_2	PSMD11	0.03	0.03	0.78	0.436	0.799
Dementia	Endo	PSMD11	0.14	0.10	1.43	0.152	0.663
Dementia	IN_ADARB2	PSMD11	-0.04	0.03	-1.49	0.136	0.49
Dementia	IN_LAMP5_LHX6	PSMD11	0.03	0.03	0.87	0.382	0.679
Dementia	IN_LAMP5_RELN	PSMD11	-0.02	0.03	-0.73	0.462	0.767
Dementia	IN_PVALB	PSMD11	-0.01	0.02	-0.49	0.626	0.842
Dementia	IN_PVALB_CHC	PSMD11	-0.02	0.03	-0.57	0.572	0.857
Dementia	IN_SST	PSMD11	0.00	0.02	0.04	0.97	0.991
Dementia	IN_VIP	PSMD11	-0.01	0.02	-0.79	0.428	0.644
Dementia	Micro	PSMD11	0.02	0.02	0.83	0.406	0.657
Dementia	OPC	PSMD11	-0.04	0.02	-2.02	0.0432	0.263
Dementia	Oligo	PSMD11	-0.01	0.02	-0.66	0.508	0.708
Dementia	PC	PSMD11	-0.07	0.11	-0.65	0.516	0.895
Dementia	VLMC	PSMD11	0.07	0.07	0.99	0.324	0.579
Dementia	Astro	PSMD12	-0.03	0.02	-1.66	0.0977	0.231
Dementia	EN_L2_3_IT	PSMD12	0.01	0.01	0.84	0.403	0.591
Dementia	EN_L3_5_IT_1	PSMD12	0.02	0.02	1.03	0.304	0.575
Dementia	EN_L3_5_IT_2	PSMD12	0.04	0.02	2.08	0.0376	0.153
Dementia	EN_L3_5_IT_3	PSMD12	0.02	0.02	1.18	0.238	0.43
Dementia	EN_L5_6_NP	PSMD12	-0.02	0.03	-0.50	0.614	0.922
Dementia	EN_L5_ET	PSMD12	0.26	0.33	0.80	0.427	0.998
Dementia	EN_L6B	PSMD12	0.05	0.03	1.58	0.115	0.432
Dementia	EN_L6_CT	PSMD12	-0.03	0.03	-1.15	0.249	0.565
Dementia	EN_L6_IT_1	PSMD12	0.00	0.02	0.15	0.878	0.959
Dementia	EN_L6_IT_2	PSMD12	0.01	0.04	0.41	0.681	0.905
Dementia	Endo	PSMD12	0.02	0.10	0.24	0.808	0.97
Dementia	IN_ADARB2	PSMD12	0.03	0.03	1.09	0.277	0.653
Dementia	IN_LAMP5_LHX6	PSMD12	-0.01	0.03	-0.44	0.657	0.849
Dementia	IN_LAMP5_RELN	PSMD12	0.02	0.03	0.92	0.359	0.692
Dementia	IN_PVALB	PSMD12	-0.00	0.02	-0.11	0.915	0.967
Dementia	IN_PVALB_CHC	PSMD12	0.03	0.04	0.88	0.379	0.761
Dementia	IN_SST	PSMD12	0.00	0.02	0.16	0.874	0.957
Dementia	IN_VIP	PSMD12	0.01	0.02	0.70	0.481	0.684
Dementia	Micro	PSMD12	-0.06	0.03	-1.95	0.0514	0.205
Dementia	OPC	PSMD12	-0.08	0.02	-4.00	6.21e-05	0.0102
Dementia	Oligo	PSMD12	-0.01	0.01	-0.56	0.577	0.756
Dementia	PC	PSMD12	0.26	0.12	2.23	0.0255	0.433
Dementia	Astro	PSMD13	-0.05	0.03	-2.12	0.034	0.112
Dementia	EN_L2_3_IT	PSMD13	-0.01	0.02	-0.48	0.632	0.777
Dementia	EN_L3_5_IT_1	PSMD13	0.04	0.03	1.28	0.202	0.46
Dementia	EN_L3_5_IT_2	PSMD13	0.01	0.02	0.34	0.732	0.863
Dementia	EN_L3_5_IT_3	PSMD13	-0.01	0.03	-0.23	0.816	0.896
Dementia	EN_L5_6_NP	PSMD13	-0.05	0.05	-1.11	0.268	0.778
Dementia	EN_L6B	PSMD13	-0.04	0.04	-1.01	0.313	0.667
Dementia	EN_L6_CT	PSMD13	0.01	0.04	0.28	0.78	0.918
Dementia	EN_L6_IT_1	PSMD13	0.01	0.04	0.24	0.81	0.934
Dementia	EN_L6_IT_2	PSMD13	-0.02	0.05	-0.47	0.638	0.889
Dementia	Endo	PSMD13	0.03	0.11	0.28	0.777	0.962
Dementia	IN_ADARB2	PSMD13	-0.07	0.04	-1.70	0.0883	0.412
Dementia	IN_LAMP5_LHX6	PSMD13	-0.01	0.04	-0.11	0.909	0.964
Dementia	IN_LAMP5_RELN	PSMD13	-0.03	0.04	-0.74	0.46	0.766
Dementia	IN_PVALB	PSMD13	0.01	0.03	0.28	0.779	0.913
Dementia	IN_PVALB_CHC	PSMD13	0.06	0.05	1.26	0.206	0.635
Dementia	IN_SST	PSMD13	0.01	0.03	0.25	0.8	0.926
Dementia	IN_VIP	PSMD13	-0.02	0.03	-0.76	0.448	0.66
Dementia	Micro	PSMD13	0.04	0.03	1.29	0.199	0.45
Dementia	OPC	PSMD13	0.01	0.03	0.19	0.848	0.943
Dementia	Oligo	PSMD13	0.00	0.02	0.01	0.989	0.994
Dementia	PC	PSMD13	-0.18	0.15	-1.20	0.228	0.785
Dementia	Astro	PSMD14	-0.02	0.02	-1.18	0.239	0.421
Dementia	EN_L2_3_IT	PSMD14	0.03	0.01	2.22	0.0265	0.0949
Dementia	EN_L3_5_IT_1	PSMD14	0.05	0.02	2.69	0.00713	0.069
Dementia	EN_L3_5_IT_2	PSMD14	0.04	0.02	2.68	0.00743	0.0533
Dementia	EN_L3_5_IT_3	PSMD14	0.05	0.02	3.07	0.00214	0.0164
Dementia	EN_L5_6_NP	PSMD14	0.03	0.03	0.97	0.334	0.817
Dementia	EN_L5_ET	PSMD14	0.40	0.26	1.56	0.119	0.998
Dementia	EN_L6B	PSMD14	-0.01	0.02	-0.57	0.571	0.836
Dementia	EN_L6_CT	PSMD14	0.06	0.02	2.73	0.00625	0.0711
Dementia	EN_L6_IT_1	PSMD14	-0.00	0.02	-0.24	0.81	0.934
Dementia	EN_L6_IT_2	PSMD14	0.03	0.03	1.11	0.267	0.685
Dementia	Endo	PSMD14	-0.01	0.06	-0.19	0.853	0.979
Dementia	IN_ADARB2	PSMD14	0.02	0.03	0.81	0.419	0.765
Dementia	IN_LAMP5_LHX6	PSMD14	0.07	0.03	2.50	0.0124	0.117
Dementia	IN_LAMP5_RELN	PSMD14	0.06	0.02	2.69	0.00712	0.104
Dementia	IN_PVALB	PSMD14	0.01	0.02	0.80	0.422	0.718
Dementia	IN_PVALB_CHC	PSMD14	0.02	0.03	0.60	0.548	0.847
Dementia	IN_SST	PSMD14	0.05	0.02	2.32	0.0202	0.164
Dementia	IN_VIP	PSMD14	0.04	0.01	2.53	0.0114	0.0654
Dementia	Micro	PSMD14	-0.03	0.03	-0.85	0.397	0.65
Dementia	OPC	PSMD14	0.00	0.02	0.04	0.966	0.987
Dementia	Oligo	PSMD14	-0.03	0.02	-2.03	0.0419	0.148
Dementia	PC	PSMD14	0.00	0.06	0.07	0.948	0.994
Dementia	PVM	PSMD14	0.01	0.09	0.10	0.923	0.983
Dementia	VLMC	PSMD14	0.06	0.07	0.82	0.411	0.658
Dementia	Astro	PSMD2	-0.03	0.02	-1.44	0.149	0.308
Dementia	EN_L2_3_IT	PSMD2	-0.01	0.02	-0.53	0.593	0.748
Dementia	EN_L3_5_IT_1	PSMD2	-0.03	0.03	-0.91	0.365	0.629
Dementia	EN_L3_5_IT_2	PSMD2	-0.02	0.03	-0.79	0.432	0.653
Dementia	EN_L3_5_IT_3	PSMD2	0.02	0.03	0.73	0.463	0.648
Dementia	EN_L5_6_NP	PSMD2	0.00	0.04	0.04	0.968	0.993
Dementia	EN_L6B	PSMD2	-0.00	0.05	-0.00	0.997	0.999
Dementia	EN_L6_CT	PSMD2	-0.06	0.04	-1.32	0.186	0.494
Dementia	EN_L6_IT_1	PSMD2	0.03	0.04	0.76	0.446	0.753
Dementia	EN_L6_IT_2	PSMD2	0.01	0.05	0.10	0.917	0.983
Dementia	Endo	PSMD2	0.03	0.11	0.24	0.814	0.97
Dementia	IN_ADARB2	PSMD2	-0.02	0.04	-0.55	0.585	0.855
Dementia	IN_LAMP5_LHX6	PSMD2	-0.00	0.05	-0.07	0.943	0.977
Dementia	IN_LAMP5_RELN	PSMD2	0.01	0.04	0.29	0.773	0.929
Dementia	IN_PVALB	PSMD2	-0.03	0.03	-0.98	0.328	0.642
Dementia	IN_PVALB_CHC	PSMD2	-0.08	0.05	-1.61	0.106	0.498
Dementia	IN_SST	PSMD2	0.01	0.03	0.34	0.734	0.897
Dementia	IN_VIP	PSMD2	-0.03	0.02	-1.08	0.279	0.503
Dementia	Micro	PSMD2	-0.01	0.04	-0.31	0.76	0.885
Dementia	OPC	PSMD2	-0.03	0.03	-1.01	0.313	0.624
Dementia	Oligo	PSMD2	0.00	0.02	0.13	0.896	0.949
Dementia	PC	PSMD2	-0.01	0.13	-0.04	0.967	0.997
Dementia	Astro	PSMD3	-0.02	0.02	-1.25	0.212	0.388
Dementia	EN_L2_3_IT	PSMD3	-0.03	0.02	-1.57	0.117	0.259
Dementia	EN_L3_5_IT_1	PSMD3	0.01	0.03	0.15	0.88	0.946
Dementia	EN_L3_5_IT_2	PSMD3	-0.00	0.02	-0.19	0.852	0.928
Dementia	EN_L3_5_IT_3	PSMD3	0.01	0.02	0.52	0.604	0.757
Dementia	EN_L5_6_NP	PSMD3	-0.03	0.04	-0.72	0.47	0.88
Dementia	EN_L6B	PSMD3	0.02	0.04	0.54	0.591	0.846
Dementia	EN_L6_CT	PSMD3	-0.02	0.04	-0.48	0.629	0.846
Dementia	EN_L6_IT_1	PSMD3	-0.01	0.03	-0.34	0.733	0.903
Dementia	EN_L6_IT_2	PSMD3	0.02	0.05	0.51	0.608	0.881
Dementia	IN_ADARB2	PSMD3	-0.03	0.04	-0.88	0.379	0.736
Dementia	IN_LAMP5_LHX6	PSMD3	-0.02	0.05	-0.41	0.683	0.862
Dementia	IN_LAMP5_RELN	PSMD3	0.02	0.04	0.41	0.683	0.89
Dementia	IN_PVALB	PSMD3	0.01	0.02	0.52	0.605	0.831
Dementia	IN_PVALB_CHC	PSMD3	0.12	0.05	2.48	0.0131	0.191
Dementia	IN_SST	PSMD3	0.01	0.03	0.38	0.702	0.883
Dementia	IN_VIP	PSMD3	0.00	0.02	0.01	0.995	0.998
Dementia	Micro	PSMD3	0.01	0.03	0.16	0.876	0.943
Dementia	OPC	PSMD3	-0.02	0.03	-0.62	0.534	0.781
Dementia	Oligo	PSMD3	0.03	0.01	1.97	0.0488	0.164
Dementia	Astro	PSMD4	0.02	0.02	0.86	0.389	0.574
Dementia	EN_L2_3_IT	PSMD4	0.03	0.02	1.97	0.049	0.145
Dementia	EN_L3_5_IT_1	PSMD4	0.07	0.03	2.42	0.0157	0.11
Dementia	EN_L3_5_IT_2	PSMD4	0.04	0.02	2.31	0.0207	0.104
Dementia	EN_L3_5_IT_3	PSMD4	0.02	0.02	0.83	0.408	0.599
Dementia	EN_L5_6_NP	PSMD4	-0.00	0.04	-0.01	0.995	0.999
Dementia	EN_L5_ET	PSMD4	0.38	0.32	1.20	0.23	0.998
Dementia	EN_L6B	PSMD4	0.02	0.03	0.51	0.608	0.854
Dementia	EN_L6_CT	PSMD4	0.02	0.03	0.82	0.409	0.703
Dementia	EN_L6_IT_1	PSMD4	0.03	0.03	1.22	0.221	0.565
Dementia	EN_L6_IT_2	PSMD4	-0.02	0.04	-0.44	0.659	0.896
Dementia	Endo	PSMD4	-0.01	0.12	-0.08	0.938	0.994
Dementia	IN_ADARB2	PSMD4	-0.02	0.03	-0.54	0.591	0.858
Dementia	IN_LAMP5_LHX6	PSMD4	0.04	0.04	0.99	0.321	0.631
Dementia	IN_LAMP5_RELN	PSMD4	0.04	0.03	1.45	0.148	0.476
Dementia	IN_PVALB	PSMD4	0.01	0.02	0.33	0.739	0.899
Dementia	IN_PVALB_CHC	PSMD4	-0.02	0.05	-0.41	0.684	0.901
Dementia	IN_SST	PSMD4	0.01	0.03	0.33	0.743	0.902
Dementia	IN_VIP	PSMD4	-0.01	0.02	-0.38	0.7	0.839
Dementia	Micro	PSMD4	-0.00	0.03	-0.01	0.991	0.996
Dementia	OPC	PSMD4	0.01	0.02	0.46	0.647	0.845
Dementia	Oligo	PSMD4	0.02	0.01	1.70	0.0893	0.243
Dementia	PC	PSMD4	0.18	0.15	1.19	0.234	0.792
Dementia	Astro	PSMD5	-0.03	0.02	-1.83	0.0666	0.178
Dementia	EN_L2_3_IT	PSMD5	-0.06	0.02	-3.42	0.000631	0.00804
Dementia	EN_L3_5_IT_1	PSMD5	-0.02	0.03	-0.71	0.48	0.72
Dementia	EN_L3_5_IT_2	PSMD5	-0.02	0.02	-0.91	0.361	0.592
Dementia	EN_L3_5_IT_3	PSMD5	-0.00	0.02	-0.16	0.876	0.931
Dementia	EN_L5_6_NP	PSMD5	0.02	0.04	0.47	0.637	0.93
Dementia	EN_L5_ET	PSMD5	-0.29	0.47	-0.61	0.539	0.998
Dementia	EN_L6B	PSMD5	-0.06	0.04	-1.58	0.114	0.43
Dementia	EN_L6_CT	PSMD5	-0.01	0.03	-0.26	0.797	0.926
Dementia	EN_L6_IT_1	PSMD5	-0.06	0.03	-1.78	0.0753	0.35
Dementia	EN_L6_IT_2	PSMD5	-0.06	0.04	-1.44	0.149	0.559
Dementia	Endo	PSMD5	0.01	0.13	0.10	0.917	0.991
Dementia	IN_ADARB2	PSMD5	-0.04	0.03	-1.26	0.209	0.585
Dementia	IN_LAMP5_LHX6	PSMD5	-0.02	0.04	-0.61	0.541	0.786
Dementia	IN_LAMP5_RELN	PSMD5	-0.02	0.03	-0.74	0.458	0.765
Dementia	IN_PVALB	PSMD5	-0.04	0.02	-1.78	0.0759	0.328
Dementia	IN_PVALB_CHC	PSMD5	0.01	0.04	0.35	0.723	0.915
Dementia	IN_SST	PSMD5	-0.05	0.03	-1.62	0.104	0.372
Dementia	IN_VIP	PSMD5	-0.04	0.02	-1.67	0.0942	0.256
Dementia	Micro	PSMD5	-0.03	0.03	-0.94	0.349	0.61
Dementia	OPC	PSMD5	-0.01	0.02	-0.39	0.699	0.873
Dementia	Oligo	PSMD5	-0.06	0.02	-3.56	0.000376	0.00594
Dementia	PC	PSMD5	-0.03	0.11	-0.28	0.783	0.968
Dementia	Astro	PSMD6	0.02	0.02	0.83	0.404	0.587
Dementia	EN_L2_3_IT	PSMD6	0.06	0.02	2.99	0.00277	0.021
Dementia	EN_L3_5_IT_1	PSMD6	0.07	0.04	1.97	0.0493	0.211
Dementia	EN_L3_5_IT_2	PSMD6	0.03	0.03	1.31	0.189	0.409
Dementia	EN_L3_5_IT_3	PSMD6	0.03	0.03	1.07	0.286	0.482
Dementia	EN_L5_6_NP	PSMD6	-0.02	0.05	-0.36	0.715	0.947
Dementia	EN_L6B	PSMD6	0.03	0.05	0.60	0.547	0.823
Dementia	EN_L6_CT	PSMD6	-0.04	0.04	-0.99	0.321	0.635
Dementia	EN_L6_IT_1	PSMD6	0.05	0.04	1.41	0.158	0.487
Dementia	EN_L6_IT_2	PSMD6	0.01	0.05	0.20	0.84	0.961
Dementia	Endo	PSMD6	-0.09	0.12	-0.74	0.462	0.878
Dementia	IN_ADARB2	PSMD6	-0.00	0.04	-0.02	0.986	0.997
Dementia	IN_LAMP5_LHX6	PSMD6	-0.02	0.05	-0.40	0.688	0.865
Dementia	IN_LAMP5_RELN	PSMD6	-0.00	0.04	-0.07	0.944	0.985
Dementia	IN_PVALB	PSMD6	0.00	0.03	0.06	0.949	0.981
Dementia	IN_PVALB_CHC	PSMD6	0.04	0.05	0.83	0.409	0.783
Dementia	IN_SST	PSMD6	0.00	0.04	0.11	0.913	0.971
Dementia	IN_VIP	PSMD6	-0.02	0.02	-0.72	0.472	0.678
Dementia	Micro	PSMD6	0.02	0.03	0.59	0.555	0.766
Dementia	OPC	PSMD6	0.04	0.03	1.44	0.15	0.457
Dementia	Oligo	PSMD6	0.02	0.02	1.52	0.128	0.306
Dementia	Astro	PSMD7	-0.02	0.02	-0.90	0.37	0.557
Dementia	EN_L2_3_IT	PSMD7	-0.00	0.02	-0.14	0.892	0.941
Dementia	EN_L3_5_IT_1	PSMD7	-0.01	0.03	-0.33	0.745	0.888
Dementia	EN_L3_5_IT_2	PSMD7	-0.03	0.02	-1.27	0.203	0.426
Dementia	EN_L3_5_IT_3	PSMD7	-0.02	0.02	-1.17	0.242	0.435
Dementia	EN_L5_6_NP	PSMD7	-0.02	0.04	-0.58	0.562	0.91
Dementia	EN_L5_ET	PSMD7	0.25	0.39	0.63	0.53	0.998
Dementia	EN_L6B	PSMD7	-0.01	0.04	-0.20	0.84	0.952
Dementia	EN_L6_CT	PSMD7	-0.01	0.03	-0.19	0.852	0.946
Dementia	EN_L6_IT_1	PSMD7	-0.01	0.03	-0.36	0.717	0.896
Dementia	EN_L6_IT_2	PSMD7	0.06	0.04	1.38	0.169	0.586
Dementia	Endo	PSMD7	-0.01	0.12	-0.06	0.953	0.996
Dementia	IN_ADARB2	PSMD7	-0.05	0.04	-1.31	0.192	0.563
Dementia	IN_LAMP5_LHX6	PSMD7	0.03	0.04	0.82	0.41	0.698
Dementia	IN_LAMP5_RELN	PSMD7	-0.06	0.03	-1.58	0.114	0.422
Dementia	IN_PVALB	PSMD7	-0.03	0.02	-1.36	0.175	0.491
Dementia	IN_PVALB_CHC	PSMD7	-0.08	0.05	-1.67	0.0947	0.478
Dementia	IN_SST	PSMD7	0.01	0.03	0.16	0.871	0.956
Dementia	IN_VIP	PSMD7	-0.02	0.02	-0.76	0.447	0.659
Dementia	Micro	PSMD7	-0.07	0.03	-2.01	0.0447	0.187
Dementia	OPC	PSMD7	-0.04	0.02	-1.68	0.093	0.37
Dementia	Oligo	PSMD7	0.01	0.01	0.70	0.486	0.69
Dementia	PC	PSMD7	0.10	0.13	0.75	0.451	0.874
Dementia	Astro	PSMD8	0.02	0.02	0.98	0.328	0.515
Dementia	EN_L2_3_IT	PSMD8	-0.00	0.02	-0.15	0.881	0.935
Dementia	EN_L3_5_IT_1	PSMD8	0.04	0.03	1.07	0.283	0.552
Dementia	EN_L3_5_IT_2	PSMD8	-0.02	0.03	-0.83	0.404	0.631
Dementia	EN_L3_5_IT_3	PSMD8	-0.05	0.03	-1.90	0.0576	0.164
Dementia	EN_L5_6_NP	PSMD8	-0.03	0.06	-0.47	0.641	0.93
Dementia	EN_L6B	PSMD8	-0.07	0.05	-1.42	0.157	0.497
Dementia	EN_L6_CT	PSMD8	-0.06	0.04	-1.24	0.216	0.53
Dementia	EN_L6_IT_1	PSMD8	-0.01	0.04	-0.31	0.754	0.911
Dementia	EN_L6_IT_2	PSMD8	0.04	0.06	0.77	0.442	0.803
Dementia	Endo	PSMD8	0.14	0.14	1.03	0.304	0.799
Dementia	IN_ADARB2	PSMD8	0.00	0.04	0.09	0.928	0.98
Dementia	IN_LAMP5_LHX6	PSMD8	-0.04	0.05	-0.68	0.495	0.758
Dementia	IN_LAMP5_RELN	PSMD8	0.03	0.04	0.62	0.535	0.809
Dementia	IN_PVALB	PSMD8	0.01	0.03	0.20	0.838	0.94
Dementia	IN_PVALB_CHC	PSMD8	-0.09	0.06	-1.50	0.134	0.547
Dementia	IN_SST	PSMD8	-0.01	0.03	-0.37	0.71	0.887
Dementia	IN_VIP	PSMD8	-0.04	0.03	-1.47	0.143	0.333
Dementia	Micro	PSMD8	-0.02	0.04	-0.59	0.558	0.768
Dementia	OPC	PSMD8	0.00	0.03	0.07	0.944	0.978
Dementia	Oligo	PSMD8	-0.01	0.01	-0.40	0.686	0.828
Dementia	PC	PSMD8	-0.02	0.14	-0.13	0.898	0.991
Dementia	Astro	PSME1	0.06	0.04	1.78	0.0756	0.195
Dementia	EN_L2_3_IT	PSME1	-0.05	0.04	-1.18	0.236	0.417
Dementia	EN_L3_5_IT_2	PSME1	-0.14	0.15	-0.94	0.347	0.578
Dementia	EN_L3_5_IT_3	PSME1	0.01	0.05	0.26	0.797	0.886
Dementia	IN_PVALB	PSME1	-0.05	0.05	-0.96	0.335	0.647
Dementia	IN_VIP	PSME1	-0.11	0.05	-2.17	0.0299	0.123
Dementia	Micro	PSME1	0.07	0.04	1.58	0.114	0.329
Dementia	OPC	PSME1	0.01	0.05	0.31	0.755	0.899
Dementia	Oligo	PSME1	0.08	0.02	3.46	0.000531	0.00746
Dementia	Astro	PSME2	-0.08	0.03	-2.72	0.00644	0.0345
Dementia	EN_L2_3_IT	PSME2	-0.08	0.04	-2.32	0.0201	0.0789
Dementia	EN_L3_5_IT_2	PSME2	-0.12	0.05	-2.30	0.0212	0.106
Dementia	EN_L3_5_IT_3	PSME2	-0.03	0.05	-0.56	0.575	0.735
Dementia	IN_PVALB	PSME2	-0.01	0.05	-0.12	0.908	0.965
Dementia	IN_VIP	PSME2	-0.10	0.05	-2.11	0.0348	0.136
Dementia	Micro	PSME2	-0.00	0.05	-0.00	0.996	0.998
Dementia	OPC	PSME2	-0.02	0.05	-0.36	0.722	0.884
Dementia	Oligo	PSME2	0.01	0.03	0.44	0.662	0.812
Dementia	Astro	PSME3	-0.09	0.03	-3.51	0.00044	0.00528
Dementia	EN_L2_3_IT	PSME3	-0.03	0.02	-1.79	0.0741	0.191
Dementia	EN_L3_5_IT_1	PSME3	-0.14	0.04	-3.61	0.000311	0.0101
Dementia	EN_L3_5_IT_2	PSME3	-0.07	0.03	-2.47	0.0136	0.0793
Dementia	EN_L3_5_IT_3	PSME3	-0.04	0.03	-1.72	0.0855	0.215
Dementia	EN_L5_6_NP	PSME3	-0.05	0.05	-0.93	0.353	0.825
Dementia	EN_L6B	PSME3	-0.00	0.05	-0.10	0.923	0.974
Dementia	EN_L6_CT	PSME3	-0.07	0.05	-1.35	0.178	0.485
Dementia	EN_L6_IT_1	PSME3	-0.04	0.04	-1.12	0.261	0.604
Dementia	EN_L6_IT_2	PSME3	-0.07	0.05	-1.23	0.219	0.639
Dementia	IN_ADARB2	PSME3	-0.04	0.05	-0.77	0.443	0.781
Dementia	IN_LAMP5_LHX6	PSME3	-0.09	0.06	-1.55	0.12	0.388
Dementia	IN_LAMP5_RELN	PSME3	0.06	0.05	1.33	0.185	0.529
Dementia	IN_PVALB	PSME3	-0.01	0.03	-0.31	0.756	0.906
Dementia	IN_SST	PSME3	-0.06	0.04	-1.57	0.117	0.395
Dementia	IN_VIP	PSME3	-0.05	0.03	-2.01	0.0441	0.158
Dementia	Micro	PSME3	0.01	0.04	0.34	0.737	0.873
Dementia	OPC	PSME3	-0.07	0.03	-2.14	0.0323	0.233
Dementia	Oligo	PSME3	-0.02	0.02	-1.38	0.169	0.366
Dementia	Astro	PSME3IP1	-0.01	0.02	-0.42	0.672	0.801
Dementia	EN_L2_3_IT	PSME3IP1	-0.01	0.01	-0.61	0.541	0.709
Dementia	EN_L3_5_IT_1	PSME3IP1	0.02	0.02	0.66	0.512	0.741
Dementia	EN_L3_5_IT_2	PSME3IP1	-0.03	0.02	-1.61	0.107	0.29
Dementia	EN_L3_5_IT_3	PSME3IP1	0.01	0.02	0.41	0.684	0.815
Dementia	EN_L5_6_NP	PSME3IP1	0.02	0.03	0.54	0.593	0.917
Dementia	EN_L5_ET	PSME3IP1	0.41	0.37	1.13	0.26	0.998
Dementia	EN_L6B	PSME3IP1	0.05	0.04	1.37	0.172	0.519
Dementia	EN_L6_CT	PSME3IP1	0.03	0.03	1.00	0.315	0.629
Dementia	EN_L6_IT_1	PSME3IP1	-0.00	0.03	-0.15	0.882	0.961
Dementia	EN_L6_IT_2	PSME3IP1	0.01	0.04	0.32	0.752	0.935
Dementia	Endo	PSME3IP1	-0.09	0.10	-0.91	0.364	0.832
Dementia	IN_ADARB2	PSME3IP1	-0.02	0.03	-0.52	0.601	0.861
Dementia	IN_LAMP5_LHX6	PSME3IP1	0.01	0.04	0.24	0.809	0.921
Dementia	IN_LAMP5_RELN	PSME3IP1	0.01	0.04	0.19	0.851	0.956
Dementia	IN_PVALB	PSME3IP1	-0.01	0.02	-0.29	0.772	0.91
Dementia	IN_PVALB_CHC	PSME3IP1	0.03	0.04	0.68	0.498	0.828
Dementia	IN_SST	PSME3IP1	0.02	0.02	0.87	0.384	0.696
Dementia	IN_VIP	PSME3IP1	0.02	0.02	1.37	0.171	0.373
Dementia	Micro	PSME3IP1	-0.02	0.02	-0.85	0.394	0.647
Dementia	OPC	PSME3IP1	-0.01	0.02	-0.33	0.739	0.891
Dementia	Oligo	PSME3IP1	0.01	0.02	0.68	0.498	0.7
Dementia	PC	PSME3IP1	-0.10	0.13	-0.76	0.448	0.873
Dementia	VLMC	PSME3IP1	0.21	0.13	1.65	0.0987	0.31
Dementia	Adaptive	PSME4	-0.04	0.09	-0.41	0.679	0.99
Dementia	Astro	PSME4	-0.02	0.02	-0.99	0.322	0.51
Dementia	EN_L2_3_IT	PSME4	-0.03	0.02	-1.45	0.146	0.302
Dementia	EN_L3_5_IT_1	PSME4	-0.03	0.03	-1.19	0.235	0.498
Dementia	EN_L3_5_IT_2	PSME4	-0.09	0.03	-3.77	0.000164	0.0034
Dementia	EN_L3_5_IT_3	PSME4	-0.04	0.02	-2.01	0.0447	0.137
Dementia	EN_L5_6_NP	PSME4	0.00	0.03	0.00	0.999	0.999
Dementia	EN_L5_ET	PSME4	-0.17	0.27	-0.64	0.519	0.998
Dementia	EN_L6B	PSME4	-0.09	0.03	-2.55	0.0107	0.125
Dementia	EN_L6_CT	PSME4	-0.06	0.04	-1.46	0.145	0.436
Dementia	EN_L6_IT_1	PSME4	-0.12	0.04	-2.89	0.00384	0.0742
Dementia	EN_L6_IT_2	PSME4	-0.08	0.05	-1.58	0.113	0.51
Dementia	Endo	PSME4	0.00	0.05	0.01	0.995	1
Dementia	IN_ADARB2	PSME4	0.02	0.02	0.95	0.341	0.706
Dementia	IN_LAMP5_LHX6	PSME4	0.04	0.03	1.17	0.242	0.545
Dementia	IN_LAMP5_RELN	PSME4	-0.00	0.03	-0.05	0.958	0.987
Dementia	IN_PVALB	PSME4	0.01	0.02	0.62	0.534	0.792
Dementia	IN_PVALB_CHC	PSME4	-0.02	0.03	-0.65	0.514	0.834
Dementia	IN_SST	PSME4	0.06	0.03	2.17	0.0297	0.197
Dementia	IN_VIP	PSME4	0.02	0.02	0.98	0.328	0.551
Dementia	Micro	PSME4	0.04	0.02	1.84	0.0655	0.239
Dementia	OPC	PSME4	0.01	0.02	0.41	0.679	0.862
Dementia	Oligo	PSME4	0.01	0.02	0.50	0.619	0.784
Dementia	PC	PSME4	0.04	0.05	0.85	0.397	0.859
Dementia	PVM	PSME4	0.10	0.07	1.44	0.151	0.692
Dementia	SMC	PSME4	0.16	0.12	1.38	0.168	0.636
Dementia	VLMC	PSME4	0.10	0.05	2.00	0.0452	0.203
Dementia	Astro	PSMF1	-0.00	0.02	-0.04	0.971	0.985
Dementia	EN_L2_3_IT	PSMF1	-0.00	0.01	-0.01	0.989	0.994
Dementia	EN_L3_5_IT_1	PSMF1	-0.06	0.02	-2.69	0.00704	0.0686
Dementia	EN_L3_5_IT_2	PSMF1	0.01	0.02	0.68	0.499	0.707
Dementia	EN_L3_5_IT_3	PSMF1	-0.02	0.02	-1.22	0.223	0.41
Dementia	EN_L5_6_NP	PSMF1	0.00	0.03	0.11	0.914	0.986
Dementia	EN_L5_ET	PSMF1	0.01	0.40	0.02	0.987	1
Dementia	EN_L6B	PSMF1	0.02	0.04	0.62	0.537	0.819
Dementia	EN_L6_CT	PSMF1	-0.01	0.03	-0.47	0.64	0.853
Dementia	EN_L6_IT_1	PSMF1	-0.00	0.02	-0.12	0.906	0.967
Dementia	EN_L6_IT_2	PSMF1	0.02	0.03	0.68	0.498	0.83
Dementia	Endo	PSMF1	0.01	0.05	0.11	0.913	0.991
Dementia	IN_ADARB2	PSMF1	-0.02	0.03	-0.87	0.384	0.74
Dementia	IN_LAMP5_LHX6	PSMF1	0.02	0.03	0.72	0.469	0.744
Dementia	IN_LAMP5_RELN	PSMF1	-0.02	0.02	-1.01	0.313	0.662
Dementia	IN_PVALB	PSMF1	0.02	0.02	1.03	0.304	0.623
Dementia	IN_PVALB_CHC	PSMF1	-0.02	0.04	-0.65	0.516	0.834
Dementia	IN_SST	PSMF1	0.01	0.02	0.56	0.579	0.821
Dementia	IN_VIP	PSMF1	0.01	0.02	0.48	0.632	0.793
Dementia	Micro	PSMF1	0.04	0.02	1.50	0.135	0.364
Dementia	OPC	PSMF1	0.01	0.02	0.60	0.55	0.79
Dementia	Oligo	PSMF1	-0.01	0.01	-0.39	0.695	0.834
Dementia	PC	PSMF1	0.04	0.05	0.78	0.434	0.869
Dementia	PVM	PSMF1	-0.26	0.21	-1.25	0.213	0.747
Dementia	VLMC	PSMF1	0.07	0.06	1.14	0.256	0.511
Dementia	Astro	PSMG1	0.01	0.03	0.26	0.792	0.883
Dementia	EN_L2_3_IT	PSMG1	-0.01	0.02	-0.67	0.501	0.677
Dementia	EN_L3_5_IT_1	PSMG1	0.06	0.04	1.42	0.156	0.396
Dementia	EN_L3_5_IT_2	PSMG1	0.00	0.03	0.03	0.978	0.991
Dementia	EN_L3_5_IT_3	PSMG1	-0.01	0.03	-0.52	0.604	0.756
Dementia	EN_L5_6_NP	PSMG1	-0.02	0.05	-0.42	0.676	0.938
Dementia	EN_L6B	PSMG1	0.01	0.05	0.15	0.879	0.964
Dementia	EN_L6_CT	PSMG1	-0.05	0.05	-1.06	0.291	0.606
Dementia	EN_L6_IT_1	PSMG1	0.02	0.04	0.52	0.603	0.844
Dementia	EN_L6_IT_2	PSMG1	-0.01	0.05	-0.24	0.809	0.952
Dementia	IN_ADARB2	PSMG1	-0.05	0.05	-1.18	0.238	0.616
Dementia	IN_LAMP5_LHX6	PSMG1	0.05	0.05	1.01	0.314	0.623
Dementia	IN_LAMP5_RELN	PSMG1	0.02	0.05	0.36	0.72	0.907
Dementia	IN_PVALB	PSMG1	0.01	0.03	0.35	0.728	0.893
Dementia	IN_SST	PSMG1	-0.00	0.04	-0.10	0.922	0.975
Dementia	IN_VIP	PSMG1	-0.02	0.03	-0.72	0.474	0.681
Dementia	Micro	PSMG1	-0.06	0.05	-1.30	0.193	0.443
Dementia	OPC	PSMG1	-0.09	0.04	-2.24	0.0252	0.208
Dementia	Oligo	PSMG1	-0.00	0.03	-0.16	0.873	0.936
Dementia	Astro	PSMG2	0.01	0.02	0.44	0.658	0.791
Dementia	EN_L2_3_IT	PSMG2	0.03	0.02	1.59	0.111	0.25
Dementia	EN_L3_5_IT_1	PSMG2	0.05	0.02	2.23	0.0257	0.146
Dementia	EN_L3_5_IT_2	PSMG2	0.05	0.02	3.06	0.00221	0.0234
Dementia	EN_L3_5_IT_3	PSMG2	0.03	0.02	1.69	0.0919	0.226
Dementia	EN_L5_6_NP	PSMG2	0.02	0.03	0.74	0.461	0.874
Dementia	EN_L5_ET	PSMG2	0.77	0.31	2.48	0.013	0.871
Dementia	EN_L6B	PSMG2	0.06	0.03	1.93	0.0541	0.297
Dementia	EN_L6_CT	PSMG2	-0.01	0.03	-0.31	0.755	0.908
Dementia	EN_L6_IT_1	PSMG2	0.01	0.03	0.59	0.552	0.818
Dementia	EN_L6_IT_2	PSMG2	0.05	0.03	1.50	0.134	0.54
Dementia	Endo	PSMG2	-0.03	0.10	-0.36	0.719	0.95
Dementia	IN_ADARB2	PSMG2	0.02	0.03	0.69	0.49	0.81
Dementia	IN_LAMP5_LHX6	PSMG2	0.03	0.03	1.00	0.318	0.628
Dementia	IN_LAMP5_RELN	PSMG2	0.04	0.03	1.56	0.119	0.432
Dementia	IN_PVALB	PSMG2	0.01	0.02	0.42	0.674	0.868
Dementia	IN_PVALB_CHC	PSMG2	0.02	0.03	0.49	0.626	0.881
Dementia	IN_SST	PSMG2	0.04	0.02	1.83	0.0672	0.301
Dementia	IN_VIP	PSMG2	0.01	0.02	0.42	0.671	0.819
Dementia	Micro	PSMG2	0.03	0.03	1.06	0.291	0.553
Dementia	OPC	PSMG2	-0.00	0.02	-0.13	0.9	0.962
Dementia	Oligo	PSMG2	-0.04	0.02	-2.69	0.00713	0.0458
Dementia	PC	PSMG2	-0.37	0.14	-2.70	0.00688	0.304
Dementia	Astro	PSMG3	-0.05	0.04	-1.31	0.191	0.362
Dementia	EN_L2_3_IT	PSMG3	-0.03	0.03	-1.12	0.261	0.445
Dementia	EN_L3_5_IT_2	PSMG3	-0.04	0.04	-0.99	0.322	0.555
Dementia	EN_L3_5_IT_3	PSMG3	-0.08	0.04	-2.01	0.0442	0.137
Dementia	EN_L6_IT_1	PSMG3	-0.04	0.15	-0.26	0.798	0.929
Dementia	IN_LAMP5_RELN	PSMG3	0.04	0.06	0.66	0.51	0.796
Dementia	IN_PVALB	PSMG3	-0.02	0.05	-0.42	0.675	0.868
Dementia	IN_VIP	PSMG3	-0.04	0.05	-0.91	0.364	0.587
Dementia	OPC	PSMG3	-0.07	0.05	-1.33	0.183	0.498
Dementia	Oligo	PSMG3	-0.00	0.02	-0.17	0.862	0.931
Dementia	Astro	PSMG4	0.01	0.04	0.29	0.77	0.869
Dementia	EN_L2_3_IT	PSMG4	-0.02	0.02	-1.11	0.267	0.451
Dementia	EN_L3_5_IT_1	PSMG4	-0.01	0.02	-0.40	0.689	0.856
Dementia	EN_L3_5_IT_2	PSMG4	-0.01	0.02	-0.67	0.505	0.712
Dementia	EN_L3_5_IT_3	PSMG4	0.00	0.02	0.03	0.975	0.987
Dementia	EN_L5_6_NP	PSMG4	0.02	0.03	0.67	0.506	0.892
Dementia	EN_L5_ET	PSMG4	-0.59	0.33	-1.78	0.0743	0.945
Dementia	EN_L6B	PSMG4	-0.03	0.03	-0.85	0.396	0.733
Dementia	EN_L6_CT	PSMG4	-0.05	0.03	-1.58	0.114	0.386
Dementia	EN_L6_IT_1	PSMG4	0.00	0.03	0.14	0.891	0.962
Dementia	EN_L6_IT_2	PSMG4	-0.05	0.04	-1.35	0.179	0.597
Dementia	Endo	PSMG4	0.14	0.14	1.05	0.293	0.792
Dementia	IN_ADARB2	PSMG4	-0.02	0.03	-0.62	0.537	0.832
Dementia	IN_LAMP5_LHX6	PSMG4	-0.02	0.03	-0.63	0.529	0.779
Dementia	IN_LAMP5_RELN	PSMG4	-0.01	0.02	-0.53	0.595	0.845
Dementia	IN_PVALB	PSMG4	-0.02	0.02	-1.05	0.293	0.612
Dementia	IN_PVALB_CHC	PSMG4	0.01	0.03	0.24	0.811	0.947
Dementia	IN_SST	PSMG4	-0.02	0.02	-0.93	0.352	0.672
Dementia	IN_VIP	PSMG4	-0.04	0.02	-2.08	0.038	0.144
Dementia	Micro	PSMG4	-0.04	0.04	-0.98	0.326	0.59
Dementia	OPC	PSMG4	0.02	0.02	0.67	0.503	0.762
Dementia	Oligo	PSMG4	-0.02	0.03	-0.50	0.62	0.784
Dementia	PC	PSMG4	-0.06	0.06	-0.94	0.347	0.841
Dementia	VLMC	PSMG4	0.00	0.08	0.06	0.954	0.98
Dementia	Astro	PSORS1C1	0.26	0.10	2.52	0.0117	0.0525
Dementia	EN_L2_3_IT	PSORS1C1	0.24	0.17	1.39	0.163	0.325
Dementia	EN_L3_5_IT_2	PSORS1C1	0.00	0.07	0.03	0.976	0.99
Dementia	Oligo	PSORS1C1	-0.18	0.08	-2.19	0.0288	0.115
Dementia	Adaptive	PSPC1	0.04	0.08	0.45	0.65	0.99
Dementia	Astro	PSPC1	0.00	0.02	0.02	0.985	0.993
Dementia	EN_L2_3_IT	PSPC1	0.02	0.01	1.83	0.0677	0.18
Dementia	EN_L3_5_IT_1	PSPC1	0.03	0.02	2.05	0.0402	0.189
Dementia	EN_L3_5_IT_2	PSPC1	0.03	0.01	1.99	0.0471	0.176
Dementia	EN_L3_5_IT_3	PSPC1	0.03	0.01	2.06	0.0393	0.126
Dementia	EN_L5_6_NP	PSPC1	-0.01	0.02	-0.55	0.586	0.915
Dementia	EN_L5_ET	PSPC1	-0.17	0.21	-0.79	0.428	0.998
Dementia	EN_L6B	PSPC1	0.03	0.02	1.61	0.108	0.419
Dementia	EN_L6_CT	PSPC1	0.00	0.02	0.24	0.807	0.928
Dementia	EN_L6_IT_1	PSPC1	0.02	0.02	1.25	0.21	0.553
Dementia	EN_L6_IT_2	PSPC1	0.02	0.02	1.00	0.318	0.727
Dementia	Endo	PSPC1	0.01	0.03	0.21	0.833	0.975
Dementia	IN_ADARB2	PSPC1	0.01	0.02	0.44	0.657	0.887
Dementia	IN_LAMP5_LHX6	PSPC1	0.03	0.02	1.66	0.0974	0.351
Dementia	IN_LAMP5_RELN	PSPC1	0.00	0.02	0.19	0.852	0.956
Dementia	IN_PVALB	PSPC1	0.02	0.01	1.14	0.253	0.575
Dementia	IN_PVALB_CHC	PSPC1	0.01	0.02	0.30	0.762	0.93
Dementia	IN_SST	PSPC1	0.02	0.02	1.18	0.239	0.564
Dementia	IN_VIP	PSPC1	0.01	0.01	0.63	0.53	0.721
Dementia	Micro	PSPC1	0.03	0.02	1.97	0.0483	0.196
Dementia	OPC	PSPC1	-0.00	0.01	-0.01	0.99	0.996
Dementia	Oligo	PSPC1	0.01	0.01	0.99	0.322	0.545
Dementia	PC	PSPC1	-0.01	0.04	-0.19	0.85	0.982
Dementia	PVM	PSPC1	0.10	0.06	1.79	0.0729	0.596
Dementia	SMC	PSPC1	0.16	0.09	1.80	0.0713	0.494
Dementia	VLMC	PSPC1	0.03	0.04	0.64	0.521	0.735
Dementia	Astro	PSPH	0.08	0.03	2.85	0.00436	0.0263
Dementia	EN_L2_3_IT	PSPH	0.06	0.03	2.26	0.024	0.0887
Dementia	EN_L3_5_IT_1	PSPH	0.17	0.04	3.70	0.000212	0.00798
Dementia	EN_L3_5_IT_2	PSPH	0.09	0.03	2.48	0.0131	0.0772
Dementia	EN_L3_5_IT_3	PSPH	0.06	0.03	1.74	0.0814	0.208
Dementia	EN_L5_6_NP	PSPH	0.09	0.06	1.47	0.14	0.685
Dementia	EN_L6B	PSPH	0.09	0.05	1.62	0.104	0.412
Dementia	EN_L6_CT	PSPH	0.02	0.05	0.51	0.611	0.835
Dementia	EN_L6_IT_1	PSPH	0.10	0.04	2.28	0.0228	0.196
Dementia	EN_L6_IT_2	PSPH	0.08	0.06	1.35	0.176	0.596
Dementia	IN_ADARB2	PSPH	0.11	0.05	2.18	0.0291	0.249
Dementia	IN_LAMP5_LHX6	PSPH	0.08	0.06	1.42	0.155	0.438
Dementia	IN_LAMP5_RELN	PSPH	0.09	0.05	1.80	0.0715	0.343
Dementia	IN_PVALB	PSPH	0.07	0.03	2.02	0.0435	0.249
Dementia	IN_PVALB_CHC	PSPH	0.17	0.13	1.28	0.201	0.631
Dementia	IN_SST	PSPH	0.07	0.04	1.79	0.0736	0.315
Dementia	IN_VIP	PSPH	0.10	0.03	3.06	0.00221	0.0221
Dementia	Micro	PSPH	0.03	0.05	0.68	0.498	0.727
Dementia	OPC	PSPH	-0.01	0.04	-0.21	0.832	0.936
Dementia	Oligo	PSPH	0.03	0.03	1.18	0.24	0.456
Dementia	EN_L2_3_IT	PSPN	0.02	0.05	0.38	0.701	0.823
Dementia	EN_L3_5_IT_2	PSPN	0.03	0.14	0.21	0.831	0.916
Dementia	Oligo	PSPN	0.05	0.05	0.91	0.364	0.584
Dementia	Astro	PSRC1	0.02	0.05	0.42	0.671	0.801
Dementia	EN_L2_3_IT	PSRC1	0.03	0.03	1.12	0.262	0.446
Dementia	EN_L3_5_IT_1	PSRC1	0.08	0.04	1.98	0.0474	0.207
Dementia	EN_L3_5_IT_2	PSRC1	0.05	0.03	1.34	0.179	0.398
Dementia	EN_L3_5_IT_3	PSRC1	0.03	0.05	0.62	0.535	0.704
Dementia	EN_L5_6_NP	PSRC1	0.14	0.15	0.97	0.334	0.817
Dementia	EN_L6B	PSRC1	0.08	0.07	1.23	0.22	0.576
Dementia	EN_L6_CT	PSRC1	0.00	0.05	0.06	0.951	0.982
Dementia	EN_L6_IT_1	PSRC1	0.09	0.04	2.16	0.031	0.231
Dementia	IN_ADARB2	PSRC1	0.07	0.06	1.12	0.264	0.642
Dementia	IN_LAMP5_RELN	PSRC1	0.16	0.12	1.29	0.197	0.547
Dementia	IN_VIP	PSRC1	-0.05	0.04	-1.47	0.141	0.331
Dementia	Micro	PSRC1	0.00	0.05	0.06	0.953	0.981
Dementia	OPC	PSRC1	-0.01	0.03	-0.41	0.683	0.864
Dementia	Oligo	PSRC1	-0.08	0.03	-2.89	0.00379	0.0294
Dementia	Astro	PSTK	-0.01	0.02	-0.24	0.811	0.895
Dementia	EN_L2_3_IT	PSTK	-0.01	0.02	-0.67	0.5	0.676
Dementia	EN_L3_5_IT_1	PSTK	0.02	0.03	0.60	0.55	0.769
Dementia	EN_L3_5_IT_2	PSTK	0.04	0.02	2.11	0.0346	0.145
Dementia	EN_L3_5_IT_3	PSTK	0.03	0.02	1.29	0.196	0.378
Dementia	EN_L5_6_NP	PSTK	0.01	0.04	0.14	0.889	0.981
Dementia	EN_L5_ET	PSTK	0.45	0.47	0.97	0.334	0.998
Dementia	EN_L6B	PSTK	-0.04	0.04	-1.17	0.243	0.599
Dementia	EN_L6_CT	PSTK	0.00	0.03	0.03	0.975	0.991
Dementia	EN_L6_IT_1	PSTK	0.03	0.03	1.27	0.204	0.546
Dementia	EN_L6_IT_2	PSTK	-0.02	0.04	-0.39	0.699	0.914
Dementia	IN_ADARB2	PSTK	0.01	0.03	0.17	0.862	0.961
Dementia	IN_LAMP5_LHX6	PSTK	-0.04	0.04	-1.05	0.295	0.604
Dementia	IN_LAMP5_RELN	PSTK	0.03	0.03	1.03	0.305	0.656
Dementia	IN_PVALB	PSTK	0.00	0.02	0.01	0.99	0.996
Dementia	IN_PVALB_CHC	PSTK	-0.02	0.05	-0.35	0.723	0.915
Dementia	IN_SST	PSTK	0.06	0.03	2.11	0.0349	0.216
Dementia	IN_VIP	PSTK	0.03	0.02	1.75	0.0796	0.23
Dementia	Micro	PSTK	-0.06	0.04	-1.37	0.169	0.413
Dementia	OPC	PSTK	-0.04	0.03	-1.30	0.195	0.511
Dementia	Oligo	PSTK	-0.00	0.01	-0.35	0.728	0.856
Dementia	Astro	PSTPIP1	-0.02	0.07	-0.35	0.726	0.839
Dementia	EN_L2_3_IT	PSTPIP1	-0.04	0.15	-0.25	0.801	0.889
Dementia	Micro	PSTPIP1	0.58	0.08	6.99	2.82e-12	2.06e-09
Dementia	OPC	PSTPIP1	0.02	0.06	0.40	0.686	0.865
Dementia	Oligo	PSTPIP1	-0.07	0.05	-1.22	0.222	0.433
Dementia	Astro	PSTPIP2	-0.09	0.04	-2.08	0.0376	0.119
Dementia	EN_L2_3_IT	PSTPIP2	0.02	0.04	0.44	0.662	0.798
Dementia	EN_L3_5_IT_2	PSTPIP2	-0.04	0.15	-0.28	0.782	0.891
Dementia	EN_L3_5_IT_3	PSTPIP2	0.00	0.06	0.06	0.952	0.975
Dementia	IN_PVALB	PSTPIP2	-0.08	0.06	-1.40	0.162	0.473
Dementia	IN_VIP	PSTPIP2	0.01	0.06	0.18	0.855	0.93
Dementia	Micro	PSTPIP2	-0.06	0.06	-0.90	0.37	0.629
Dementia	Oligo	PSTPIP2	0.08	0.04	1.99	0.0463	0.159
Dementia	PVM	PSTPIP2	-0.20	0.11	-1.79	0.0736	0.596
Dementia	Astro	PTAFR	-0.06	0.06	-0.97	0.332	0.52
Dementia	EN_L2_3_IT	PTAFR	0.04	0.05	0.93	0.352	0.543
Dementia	EN_L3_5_IT_3	PTAFR	0.01	0.12	0.11	0.914	0.952
Dementia	Micro	PTAFR	0.04	0.04	1.18	0.238	0.495
Dementia	Oligo	PTAFR	-0.19	0.05	-3.92	8.76e-05	0.00228
Dementia	Adaptive	PTAR1	0.00	0.10	0.04	0.969	1
Dementia	Astro	PTAR1	0.02	0.03	0.91	0.36	0.547
Dementia	EN_L2_3_IT	PTAR1	0.01	0.02	0.58	0.564	0.727
Dementia	EN_L3_5_IT_1	PTAR1	0.08	0.04	2.23	0.026	0.147
Dementia	EN_L3_5_IT_2	PTAR1	0.06	0.03	2.35	0.0189	0.0987
Dementia	EN_L3_5_IT_3	PTAR1	0.08	0.03	3.11	0.00185	0.0148
Dementia	EN_L5_6_NP	PTAR1	0.04	0.04	1.09	0.278	0.782
Dementia	EN_L5_ET	PTAR1	0.33	0.46	0.72	0.47	0.998
Dementia	EN_L6B	PTAR1	0.14	0.04	3.42	0.000632	0.0214
Dementia	EN_L6_CT	PTAR1	0.09	0.04	2.53	0.0115	0.102
Dementia	EN_L6_IT_1	PTAR1	0.00	0.04	0.09	0.929	0.975
Dementia	EN_L6_IT_2	PTAR1	0.02	0.04	0.51	0.612	0.881
Dementia	Endo	PTAR1	-0.11	0.05	-2.35	0.0188	0.316
Dementia	IN_ADARB2	PTAR1	-0.01	0.03	-0.26	0.791	0.941
Dementia	IN_LAMP5_LHX6	PTAR1	0.03	0.04	0.85	0.397	0.69
Dementia	IN_LAMP5_RELN	PTAR1	0.06	0.03	2.15	0.0313	0.229
Dementia	IN_PVALB	PTAR1	0.00	0.02	0.13	0.896	0.96
Dementia	IN_PVALB_CHC	PTAR1	-0.01	0.04	-0.14	0.888	0.971
Dementia	IN_SST	PTAR1	0.06	0.03	1.73	0.0828	0.332
Dementia	IN_VIP	PTAR1	0.05	0.02	2.63	0.00866	0.0546
Dementia	Micro	PTAR1	0.08	0.02	3.47	0.000514	0.00937
Dementia	OPC	PTAR1	0.05	0.02	2.38	0.0172	0.177
Dementia	Oligo	PTAR1	0.07	0.02	3.74	0.000185	0.00372
Dementia	PC	PTAR1	0.00	0.05	0.05	0.964	0.997
Dementia	PVM	PTAR1	0.02	0.07	0.27	0.791	0.96
Dementia	VLMC	PTAR1	0.07	0.06	1.20	0.229	0.481
Dementia	Astro	PTBP1	0.03	0.03	1.15	0.25	0.433
Dementia	EN_L2_3_IT	PTBP1	0.02	0.02	1.22	0.222	0.4
Dementia	EN_L3_5_IT_1	PTBP1	-0.02	0.04	-0.45	0.649	0.831
Dementia	EN_L3_5_IT_2	PTBP1	0.03	0.03	1.05	0.293	0.526
Dementia	EN_L3_5_IT_3	PTBP1	0.02	0.03	0.94	0.345	0.542
Dementia	EN_L5_6_NP	PTBP1	0.02	0.05	0.49	0.622	0.925
Dementia	EN_L6B	PTBP1	-0.06	0.05	-1.12	0.265	0.623
Dementia	EN_L6_CT	PTBP1	0.01	0.04	0.28	0.779	0.918
Dementia	EN_L6_IT_1	PTBP1	-0.05	0.04	-1.18	0.237	0.582
Dementia	EN_L6_IT_2	PTBP1	-0.00	0.05	-0.08	0.934	0.986
Dementia	Endo	PTBP1	0.06	0.05	1.04	0.298	0.797
Dementia	IN_ADARB2	PTBP1	0.05	0.04	1.13	0.257	0.636
Dementia	IN_LAMP5_LHX6	PTBP1	0.01	0.05	0.24	0.808	0.921
Dementia	IN_LAMP5_RELN	PTBP1	0.02	0.04	0.41	0.684	0.89
Dementia	IN_PVALB	PTBP1	0.02	0.03	0.70	0.485	0.761
Dementia	IN_PVALB_CHC	PTBP1	0.02	0.06	0.38	0.701	0.908
Dementia	IN_SST	PTBP1	-0.01	0.03	-0.31	0.757	0.907
Dementia	IN_VIP	PTBP1	-0.01	0.02	-0.50	0.617	0.783
Dementia	Micro	PTBP1	0.01	0.03	0.34	0.733	0.871
Dementia	OPC	PTBP1	0.02	0.03	0.84	0.399	0.69
Dementia	Oligo	PTBP1	0.09	0.02	4.25	2.11e-05	0.000865
Dementia	PC	PTBP1	0.00	0.11	0.00	0.997	1
Dementia	Adaptive	PTBP2	-0.02	0.09	-0.23	0.821	0.992
Dementia	Astro	PTBP2	0.03	0.02	2.03	0.0428	0.13
Dementia	EN_L2_3_IT	PTBP2	0.04	0.01	3.35	0.000816	0.00938
Dementia	EN_L3_5_IT_1	PTBP2	0.04	0.02	2.22	0.0262	0.147
Dementia	EN_L3_5_IT_2	PTBP2	0.06	0.02	3.63	0.000281	0.00507
Dementia	EN_L3_5_IT_3	PTBP2	0.07	0.01	4.55	5.34e-06	0.000173
Dementia	EN_L5_6_NP	PTBP2	0.04	0.02	1.63	0.103	0.642
Dementia	EN_L5_ET	PTBP2	-0.52	0.24	-2.22	0.0262	0.872
Dementia	EN_L6B	PTBP2	0.02	0.02	0.97	0.333	0.686
Dementia	EN_L6_CT	PTBP2	0.02	0.02	1.00	0.317	0.63
Dementia	EN_L6_IT_1	PTBP2	0.03	0.02	1.48	0.14	0.457
Dementia	EN_L6_IT_2	PTBP2	0.01	0.02	0.30	0.767	0.939
Dementia	Endo	PTBP2	-0.00	0.04	-0.08	0.938	0.994
Dementia	IN_ADARB2	PTBP2	0.00	0.02	0.09	0.927	0.979
Dementia	IN_LAMP5_LHX6	PTBP2	0.03	0.02	1.72	0.0849	0.325
Dementia	IN_LAMP5_RELN	PTBP2	0.01	0.02	0.63	0.53	0.806
Dementia	IN_PVALB	PTBP2	0.03	0.01	2.28	0.0226	0.182
Dementia	IN_PVALB_CHC	PTBP2	0.02	0.02	0.98	0.328	0.729
Dementia	IN_SST	PTBP2	0.05	0.02	2.99	0.00277	0.059
Dementia	IN_VIP	PTBP2	0.01	0.01	0.87	0.384	0.606
Dementia	Micro	PTBP2	-0.00	0.02	-0.01	0.99	0.996
Dementia	OPC	PTBP2	0.01	0.01	0.97	0.331	0.638
Dementia	Oligo	PTBP2	-0.01	0.02	-0.67	0.5	0.701
Dementia	PC	PTBP2	-0.00	0.04	-0.09	0.931	0.994
Dementia	PVM	PTBP2	0.06	0.06	1.03	0.301	0.796
Dementia	SMC	PTBP2	0.20	0.09	2.30	0.0212	0.424
Dementia	VLMC	PTBP2	-0.01	0.04	-0.28	0.777	0.897
Dementia	Adaptive	PTBP3	0.02	0.07	0.25	0.799	0.992
Dementia	Astro	PTBP3	-0.01	0.03	-0.50	0.616	0.761
Dementia	EN_L2_3_IT	PTBP3	-0.01	0.02	-0.61	0.545	0.712
Dementia	EN_L3_5_IT_1	PTBP3	0.04	0.03	1.36	0.174	0.42
Dementia	EN_L3_5_IT_2	PTBP3	-0.00	0.02	-0.21	0.835	0.918
Dementia	EN_L3_5_IT_3	PTBP3	0.01	0.02	0.53	0.596	0.751
Dementia	EN_L5_6_NP	PTBP3	0.00	0.03	0.14	0.892	0.981
Dementia	EN_L5_ET	PTBP3	-0.55	0.29	-1.88	0.0605	0.913
Dementia	EN_L6B	PTBP3	-0.01	0.03	-0.45	0.656	0.875
Dementia	EN_L6_CT	PTBP3	-0.07	0.03	-2.43	0.0153	0.122
Dementia	EN_L6_IT_1	PTBP3	-0.03	0.03	-1.01	0.313	0.652
Dementia	EN_L6_IT_2	PTBP3	0.01	0.03	0.50	0.619	0.883
Dementia	Endo	PTBP3	-0.00	0.04	-0.01	0.996	1
Dementia	IN_ADARB2	PTBP3	0.03	0.02	1.17	0.241	0.619
Dementia	IN_LAMP5_LHX6	PTBP3	0.02	0.03	0.55	0.579	0.81
Dementia	IN_LAMP5_RELN	PTBP3	-0.01	0.02	-0.43	0.667	0.885
Dementia	IN_PVALB	PTBP3	-0.00	0.03	-0.04	0.967	0.986
Dementia	IN_PVALB_CHC	PTBP3	0.05	0.04	1.27	0.205	0.635
Dementia	IN_SST	PTBP3	0.01	0.03	0.35	0.724	0.893
Dementia	IN_VIP	PTBP3	-0.03	0.02	-1.40	0.162	0.361
Dementia	Micro	PTBP3	0.07	0.02	3.92	9.04e-05	0.00252
Dementia	OPC	PTBP3	-0.02	0.02	-0.94	0.349	0.653
Dementia	Oligo	PTBP3	0.05	0.02	2.39	0.0169	0.0811
Dementia	PC	PTBP3	0.05	0.05	0.95	0.342	0.841
Dementia	PVM	PTBP3	0.08	0.06	1.32	0.188	0.722
Dementia	SMC	PTBP3	-0.04	0.12	-0.30	0.762	0.932
Dementia	VLMC	PTBP3	0.01	0.05	0.11	0.913	0.965
Dementia	Astro	PTCD1	0.02	0.04	0.49	0.621	0.764
Dementia	EN_L2_3_IT	PTCD1	-0.08	0.04	-2.09	0.0365	0.118
Dementia	EN_L3_5_IT_2	PTCD1	0.04	0.05	0.87	0.386	0.615
Dementia	EN_L3_5_IT_3	PTCD1	-0.09	0.05	-1.67	0.0951	0.232
Dementia	IN_PVALB	PTCD1	-0.07	0.05	-1.31	0.192	0.51
Dementia	IN_VIP	PTCD1	-0.04	0.05	-0.83	0.408	0.627
Dementia	Oligo	PTCD1	-0.01	0.03	-0.52	0.601	0.771
Dementia	Astro	PTCD2	0.08	0.03	3.14	0.0017	0.0138
Dementia	EN_L2_3_IT	PTCD2	0.06	0.03	1.86	0.0635	0.173
Dementia	EN_L3_5_IT_1	PTCD2	0.08	0.04	2.14	0.0325	0.166
Dementia	EN_L3_5_IT_2	PTCD2	0.09	0.03	2.52	0.0116	0.0714
Dementia	EN_L3_5_IT_3	PTCD2	0.07	0.04	1.98	0.0474	0.143
Dementia	EN_L5_6_NP	PTCD2	0.07	0.05	1.44	0.15	0.692
Dementia	EN_L6B	PTCD2	0.07	0.05	1.34	0.182	0.53
Dementia	EN_L6_CT	PTCD2	0.04	0.04	0.97	0.331	0.643
Dementia	EN_L6_IT_1	PTCD2	0.06	0.04	1.44	0.15	0.476
Dementia	EN_L6_IT_2	PTCD2	0.04	0.05	0.71	0.475	0.819
Dementia	IN_ADARB2	PTCD2	0.01	0.04	0.29	0.775	0.935
Dementia	IN_LAMP5_LHX6	PTCD2	-0.00	0.05	-0.06	0.949	0.98
Dementia	IN_LAMP5_RELN	PTCD2	0.05	0.04	1.12	0.262	0.617
Dementia	IN_PVALB	PTCD2	0.04	0.04	1.08	0.282	0.603
Dementia	IN_PVALB_CHC	PTCD2	0.13	0.06	2.11	0.0347	0.313
Dementia	IN_SST	PTCD2	0.04	0.04	0.97	0.331	0.654
Dementia	IN_VIP	PTCD2	0.03	0.03	1.03	0.304	0.527
Dementia	Micro	PTCD2	0.02	0.04	0.48	0.634	0.816
Dementia	OPC	PTCD2	-0.00	0.03	-0.06	0.95	0.982
Dementia	Oligo	PTCD2	0.06	0.02	2.77	0.00559	0.0386
Dementia	Astro	PTCD3	0.01	0.01	0.46	0.642	0.78
Dementia	EN_L2_3_IT	PTCD3	-0.01	0.01	-0.71	0.48	0.659
Dementia	EN_L3_5_IT_1	PTCD3	0.01	0.02	0.54	0.586	0.794
Dementia	EN_L3_5_IT_2	PTCD3	0.04	0.02	2.36	0.0182	0.0962
Dementia	EN_L3_5_IT_3	PTCD3	0.02	0.02	1.06	0.289	0.486
Dementia	EN_L5_6_NP	PTCD3	0.02	0.03	0.67	0.503	0.891
Dementia	EN_L5_ET	PTCD3	0.10	0.27	0.36	0.721	0.998
Dementia	EN_L6B	PTCD3	-0.01	0.03	-0.19	0.847	0.954
Dementia	EN_L6_CT	PTCD3	-0.01	0.02	-0.53	0.599	0.828
Dementia	EN_L6_IT_1	PTCD3	-0.01	0.02	-0.37	0.709	0.892
Dementia	EN_L6_IT_2	PTCD3	-0.01	0.03	-0.48	0.629	0.888
Dementia	Endo	PTCD3	-0.05	0.08	-0.65	0.516	0.898
Dementia	IN_ADARB2	PTCD3	-0.01	0.02	-0.44	0.656	0.887
Dementia	IN_LAMP5_LHX6	PTCD3	0.04	0.02	1.77	0.0768	0.31
Dementia	IN_LAMP5_RELN	PTCD3	0.02	0.02	0.93	0.354	0.69
Dementia	IN_PVALB	PTCD3	0.01	0.01	0.48	0.63	0.844
Dementia	IN_PVALB_CHC	PTCD3	-0.02	0.03	-0.75	0.454	0.81
Dementia	IN_SST	PTCD3	0.01	0.02	0.73	0.464	0.75
Dementia	IN_VIP	PTCD3	-0.01	0.02	-0.66	0.507	0.703
Dementia	Micro	PTCD3	0.06	0.02	2.53	0.0113	0.0785
Dementia	OPC	PTCD3	0.01	0.01	0.43	0.667	0.856
Dementia	Oligo	PTCD3	0.00	0.01	0.42	0.677	0.823
Dementia	PC	PTCD3	-0.07	0.05	-1.32	0.188	0.759
Dementia	PVM	PTCD3	0.26	0.18	1.41	0.159	0.7
Dementia	VLMC	PTCD3	0.10	0.06	1.84	0.0655	0.247
Dementia	Astro	PTCH1	-0.06	0.04	-1.55	0.122	0.27
Dementia	EN_L2_3_IT	PTCH1	-0.05	0.03	-1.56	0.12	0.264
Dementia	EN_L3_5_IT_1	PTCH1	-0.01	0.05	-0.12	0.901	0.957
Dementia	EN_L3_5_IT_2	PTCH1	-0.09	0.03	-2.77	0.00569	0.0447
Dementia	EN_L3_5_IT_3	PTCH1	-0.17	0.05	-3.82	0.000133	0.00207
Dementia	EN_L6B	PTCH1	-0.04	0.04	-0.97	0.331	0.683
Dementia	EN_L6_CT	PTCH1	0.10	0.05	2.08	0.0373	0.21
Dementia	EN_L6_IT_1	PTCH1	0.00	0.04	0.01	0.994	0.999
Dementia	EN_L6_IT_2	PTCH1	-0.05	0.05	-0.94	0.349	0.749
Dementia	IN_ADARB2	PTCH1	-0.02	0.06	-0.37	0.715	0.913
Dementia	IN_LAMP5_LHX6	PTCH1	-0.02	0.05	-0.50	0.62	0.829
Dementia	IN_LAMP5_RELN	PTCH1	0.05	0.04	1.33	0.182	0.526
Dementia	IN_PVALB	PTCH1	-0.07	0.04	-1.95	0.0506	0.27
Dementia	IN_PVALB_CHC	PTCH1	0.06	0.04	1.48	0.139	0.552
Dementia	IN_SST	PTCH1	-0.04	0.05	-0.87	0.383	0.695
Dementia	IN_VIP	PTCH1	-0.04	0.02	-1.52	0.127	0.311
Dementia	Micro	PTCH1	0.09	0.05	2.03	0.0428	0.183
Dementia	OPC	PTCH1	-0.05	0.03	-1.85	0.0645	0.315
Dementia	Oligo	PTCH1	0.06	0.02	2.67	0.00761	0.048
Dementia	PC	PTCH1	-0.34	0.16	-2.14	0.0327	0.47
Dementia	Astro	PTCH2	0.15	0.04	3.69	0.000227	0.00328
Dementia	EN_L2_3_IT	PTCH2	-0.05	0.02	-2.47	0.0133	0.0594
Dementia	EN_L3_5_IT_1	PTCH2	-0.07	0.03	-2.37	0.018	0.119
Dementia	EN_L3_5_IT_2	PTCH2	-0.03	0.03	-1.24	0.215	0.442
Dementia	EN_L3_5_IT_3	PTCH2	-0.04	0.03	-1.41	0.159	0.33
Dementia	EN_L5_6_NP	PTCH2	-0.01	0.04	-0.24	0.807	0.966
Dementia	EN_L5_ET	PTCH2	-0.10	0.42	-0.23	0.82	0.999
Dementia	EN_L6B	PTCH2	-0.03	0.04	-0.70	0.486	0.791
Dementia	EN_L6_CT	PTCH2	0.07	0.04	1.88	0.0602	0.274
Dementia	EN_L6_IT_1	PTCH2	-0.01	0.04	-0.36	0.717	0.896
Dementia	EN_L6_IT_2	PTCH2	-0.02	0.04	-0.38	0.704	0.915
Dementia	IN_ADARB2	PTCH2	0.03	0.03	0.97	0.331	0.702
Dementia	IN_LAMP5_LHX6	PTCH2	0.08	0.04	2.14	0.0327	0.193
Dementia	IN_LAMP5_RELN	PTCH2	0.01	0.03	0.17	0.867	0.961
Dementia	IN_PVALB	PTCH2	0.01	0.02	0.35	0.725	0.892
Dementia	IN_PVALB_CHC	PTCH2	0.03	0.04	0.59	0.554	0.851
Dementia	IN_SST	PTCH2	-0.01	0.03	-0.30	0.765	0.91
Dementia	IN_VIP	PTCH2	-0.00	0.02	-0.05	0.964	0.982
Dementia	Micro	PTCH2	0.15	0.05	2.96	0.00307	0.0327
Dementia	OPC	PTCH2	0.01	0.03	0.31	0.755	0.899
Dementia	Oligo	PTCH2	0.02	0.03	0.55	0.585	0.761
Dementia	Astro	PTCHD1	0.20	0.04	5.27	1.34e-07	1.24e-05
Dementia	EN_L2_3_IT	PTCHD1	0.07	0.03	2.94	0.00325	0.0233
Dementia	EN_L3_5_IT_1	PTCHD1	0.04	0.04	0.87	0.382	0.642
Dementia	EN_L3_5_IT_2	PTCHD1	-0.05	0.04	-1.43	0.152	0.362
Dementia	EN_L3_5_IT_3	PTCHD1	0.02	0.03	0.85	0.396	0.587
Dementia	EN_L5_6_NP	PTCHD1	0.06	0.04	1.51	0.131	0.677
Dementia	EN_L5_ET	PTCHD1	0.43	0.28	1.53	0.126	0.998
Dementia	EN_L6B	PTCHD1	0.12	0.04	3.14	0.00168	0.0392
Dementia	EN_L6_CT	PTCHD1	0.04	0.03	1.16	0.247	0.563
Dementia	EN_L6_IT_1	PTCHD1	0.03	0.03	1.00	0.318	0.657
Dementia	EN_L6_IT_2	PTCHD1	0.09	0.06	1.41	0.159	0.573
Dementia	IN_ADARB2	PTCHD1	0.01	0.06	0.24	0.814	0.948
Dementia	IN_LAMP5_LHX6	PTCHD1	0.17	0.06	2.95	0.00321	0.0549
Dementia	IN_PVALB	PTCHD1	0.10	0.06	1.57	0.116	0.402
Dementia	IN_PVALB_CHC	PTCHD1	0.06	0.07	0.83	0.409	0.782
Dementia	IN_SST	PTCHD1	0.08	0.04	2.17	0.0301	0.199
Dementia	IN_VIP	PTCHD1	0.08	0.05	1.81	0.0697	0.212
Dementia	Oligo	PTCHD1	-0.04	0.05	-0.80	0.423	0.639
Dementia	Astro	PTCHD4	0.23	0.06	4.00	6.3e-05	0.00126
Dementia	EN_L2_3_IT	PTCHD4	-0.07	0.04	-1.94	0.0519	0.151
Dementia	EN_L3_5_IT_1	PTCHD4	-0.08	0.03	-3.00	0.0027	0.0386
Dementia	EN_L3_5_IT_2	PTCHD4	-0.06	0.02	-2.34	0.0193	0.0999
Dementia	EN_L3_5_IT_3	PTCHD4	-0.05	0.03	-2.09	0.0367	0.12
Dementia	EN_L5_6_NP	PTCHD4	0.04	0.04	1.09	0.275	0.78
Dementia	EN_L5_ET	PTCHD4	0.11	0.26	0.43	0.668	0.998
Dementia	EN_L6B	PTCHD4	0.09	0.06	1.66	0.097	0.395
Dementia	EN_L6_CT	PTCHD4	-0.30	0.09	-3.29	0.000994	0.022
Dementia	EN_L6_IT_1	PTCHD4	-0.12	0.07	-1.70	0.09	0.378
Dementia	EN_L6_IT_2	PTCHD4	-0.18	0.11	-1.65	0.0983	0.484
Dementia	Endo	PTCHD4	0.12	0.11	1.13	0.26	0.767
Dementia	IN_ADARB2	PTCHD4	-0.08	0.05	-1.57	0.117	0.462
Dementia	IN_LAMP5_LHX6	PTCHD4	-0.00	0.03	-0.03	0.977	0.991
Dementia	IN_LAMP5_RELN	PTCHD4	-0.04	0.03	-1.27	0.203	0.553
Dementia	IN_PVALB	PTCHD4	0.09	0.02	4.24	2.27e-05	0.00401
Dementia	IN_PVALB_CHC	PTCHD4	0.12	0.03	4.11	3.94e-05	0.00433
Dementia	IN_SST	PTCHD4	0.08	0.03	3.16	0.00159	0.0458
Dementia	IN_VIP	PTCHD4	-0.05	0.03	-1.81	0.0704	0.213
Dementia	Micro	PTCHD4	0.10	0.06	1.58	0.114	0.329
Dementia	OPC	PTCHD4	0.25	0.07	3.48	0.000501	0.0324
Dementia	Oligo	PTCHD4	-0.01	0.04	-0.30	0.765	0.879
Dementia	VLMC	PTCHD4	0.20	0.28	0.70	0.484	0.708
Dementia	Astro	PTDSS1	-0.08	0.03	-3.20	0.00138	0.0119
Dementia	EN_L2_3_IT	PTDSS1	0.00	0.02	0.02	0.984	0.992
Dementia	EN_L3_5_IT_1	PTDSS1	-0.02	0.03	-0.57	0.569	0.782
Dementia	EN_L3_5_IT_2	PTDSS1	0.00	0.02	0.01	0.994	0.998
Dementia	EN_L3_5_IT_3	PTDSS1	0.00	0.02	0.10	0.92	0.956
Dementia	EN_L5_6_NP	PTDSS1	0.00	0.04	0.08	0.936	0.987
Dementia	EN_L5_ET	PTDSS1	-0.07	0.47	-0.14	0.886	1
Dementia	EN_L6B	PTDSS1	0.09	0.04	2.27	0.023	0.188
Dementia	EN_L6_CT	PTDSS1	0.03	0.04	0.90	0.366	0.673
Dementia	EN_L6_IT_1	PTDSS1	0.04	0.03	1.35	0.179	0.515
Dementia	EN_L6_IT_2	PTDSS1	-0.00	0.04	-0.11	0.915	0.982
Dementia	IN_ADARB2	PTDSS1	0.01	0.03	0.47	0.635	0.879
Dementia	IN_LAMP5_LHX6	PTDSS1	0.00	0.03	0.01	0.994	0.997
Dementia	IN_LAMP5_RELN	PTDSS1	0.01	0.03	0.25	0.802	0.939
Dementia	IN_PVALB	PTDSS1	0.08	0.02	3.50	0.000457	0.0231
Dementia	IN_PVALB_CHC	PTDSS1	0.12	0.04	2.93	0.00339	0.0916
Dementia	IN_SST	PTDSS1	0.05	0.03	1.74	0.0825	0.331
Dementia	IN_VIP	PTDSS1	0.02	0.02	0.99	0.321	0.544
Dementia	Micro	PTDSS1	0.09	0.04	2.45	0.0141	0.0897
Dementia	OPC	PTDSS1	-0.06	0.03	-2.03	0.0426	0.262
Dementia	Oligo	PTDSS1	0.01	0.02	0.68	0.497	0.699
Dementia	Astro	PTDSS2	-0.00	0.02	-0.20	0.839	0.912
Dementia	EN_L2_3_IT	PTDSS2	-0.00	0.02	-0.19	0.852	0.919
Dementia	EN_L3_5_IT_1	PTDSS2	-0.01	0.03	-0.42	0.676	0.848
Dementia	EN_L3_5_IT_2	PTDSS2	-0.01	0.02	-0.52	0.604	0.783
Dementia	EN_L3_5_IT_3	PTDSS2	-0.02	0.02	-1.13	0.26	0.454
Dementia	EN_L5_6_NP	PTDSS2	0.01	0.04	0.15	0.878	0.979
Dementia	EN_L5_ET	PTDSS2	0.50	0.39	1.27	0.205	0.998
Dementia	EN_L6B	PTDSS2	0.03	0.04	0.77	0.444	0.766
Dementia	EN_L6_CT	PTDSS2	-0.05	0.03	-1.42	0.155	0.452
Dementia	EN_L6_IT_1	PTDSS2	-0.01	0.03	-0.46	0.646	0.866
Dementia	EN_L6_IT_2	PTDSS2	0.02	0.04	0.42	0.674	0.902
Dementia	IN_ADARB2	PTDSS2	-0.02	0.03	-0.75	0.452	0.788
Dementia	IN_LAMP5_LHX6	PTDSS2	0.04	0.04	1.10	0.27	0.578
Dementia	IN_LAMP5_RELN	PTDSS2	-0.04	0.03	-1.35	0.176	0.517
Dementia	IN_PVALB	PTDSS2	0.04	0.02	1.91	0.0563	0.285
Dementia	IN_PVALB_CHC	PTDSS2	0.05	0.05	0.99	0.32	0.726
Dementia	IN_SST	PTDSS2	-0.02	0.03	-0.56	0.575	0.82
Dementia	IN_VIP	PTDSS2	-0.03	0.02	-1.31	0.192	0.4
Dementia	Micro	PTDSS2	0.01	0.03	0.30	0.768	0.889
Dementia	OPC	PTDSS2	0.02	0.02	0.63	0.526	0.776
Dementia	Oligo	PTDSS2	0.03	0.02	1.90	0.0574	0.183
Dementia	Adaptive	PTEN	0.01	0.08	0.12	0.907	0.992
Dementia	Astro	PTEN	-0.03	0.02	-1.76	0.0781	0.199
Dementia	EN_L2_3_IT	PTEN	0.01	0.01	0.94	0.346	0.536
Dementia	EN_L3_5_IT_1	PTEN	0.03	0.02	1.67	0.0944	0.304
Dementia	EN_L3_5_IT_2	PTEN	0.04	0.02	2.60	0.00932	0.0619
Dementia	EN_L3_5_IT_3	PTEN	0.09	0.02	5.58	2.36e-08	2.31e-06
Dementia	EN_L5_6_NP	PTEN	-0.00	0.02	-0.11	0.914	0.986
Dementia	EN_L5_ET	PTEN	-0.13	0.22	-0.59	0.554	0.998
Dementia	EN_L6B	PTEN	0.03	0.02	1.47	0.142	0.473
Dementia	EN_L6_CT	PTEN	0.04	0.02	2.52	0.0118	0.103
Dementia	EN_L6_IT_1	PTEN	0.03	0.02	1.34	0.18	0.517
Dementia	EN_L6_IT_2	PTEN	0.02	0.02	0.92	0.359	0.756
Dementia	Endo	PTEN	-0.02	0.04	-0.48	0.632	0.933
Dementia	IN_ADARB2	PTEN	-0.00	0.02	-0.10	0.917	0.977
Dementia	IN_LAMP5_LHX6	PTEN	-0.01	0.02	-0.42	0.672	0.856
Dementia	IN_LAMP5_RELN	PTEN	0.05	0.02	2.70	0.00703	0.104
Dementia	IN_PVALB	PTEN	0.02	0.01	1.27	0.204	0.524
Dementia	IN_PVALB_CHC	PTEN	0.04	0.02	1.78	0.0743	0.435
Dementia	IN_SST	PTEN	0.02	0.02	1.25	0.213	0.534
Dementia	IN_VIP	PTEN	0.02	0.01	1.38	0.168	0.369
Dementia	Micro	PTEN	0.01	0.03	0.49	0.625	0.81
Dementia	OPC	PTEN	0.01	0.02	0.46	0.642	0.842
Dementia	Oligo	PTEN	0.02	0.01	1.46	0.144	0.331
Dementia	PC	PTEN	-0.14	0.04	-3.03	0.00242	0.256
Dementia	PVM	PTEN	-0.01	0.06	-0.23	0.817	0.965
Dementia	SMC	PTEN	0.14	0.09	1.51	0.132	0.604
Dementia	VLMC	PTEN	-0.13	0.05	-2.30	0.0213	0.135
Dementia	Astro	PTER	0.26	0.07	3.89	0.000101	0.00179
Dementia	EN_L2_3_IT	PTER	-0.00	0.05	-0.04	0.971	0.984
Dementia	EN_L3_5_IT_1	PTER	0.01	0.07	0.12	0.904	0.958
Dementia	EN_L3_5_IT_2	PTER	0.03	0.06	0.49	0.621	0.794
Dementia	EN_L6_IT_1	PTER	0.16	0.20	0.82	0.414	0.728
Dementia	Micro	PTER	0.05	0.04	1.20	0.23	0.487
Dementia	Adaptive	PTGDR	0.37	0.13	2.84	0.00446	0.235
Dementia	EN_L2_3_IT	PTGDR	0.22	0.08	2.73	0.00635	0.0363
Dementia	EN_L6_IT_1	PTGDR	0.22	0.08	2.68	0.00744	0.107
Dementia	PC	PTGDR2	-0.02	0.23	-0.08	0.934	0.994
Dementia	EN_L2_3_IT	PTGER3	0.21	0.10	2.13	0.0328	0.11
Dementia	EN_L5_6_NP	PTGER3	0.13	0.09	1.41	0.158	0.698
Dementia	EN_L6_CT	PTGER3	0.28	0.12	2.28	0.0225	0.155
Dementia	EN_L6_IT_1	PTGER3	0.04	0.15	0.29	0.77	0.918
Dementia	EN_L6_IT_2	PTGER3	0.11	0.12	0.95	0.34	0.742
Dementia	IN_SST	PTGER3	0.07	0.08	0.91	0.362	0.679
Dementia	IN_VIP	PTGER3	0.21	0.05	3.81	0.000138	0.00376
Dementia	Oligo	PTGER3	0.00	0.06	0.02	0.985	0.991
Dementia	Micro	PTGER4	0.37	0.17	2.15	0.0318	0.152
Dementia	EN_L2_3_IT	PTGES	0.21	0.06	3.44	0.000589	0.00764
Dementia	Astro	PTGES2	-0.02	0.03	-0.63	0.531	0.694
Dementia	EN_L2_3_IT	PTGES2	-0.06	0.02	-2.62	0.00885	0.0453
Dementia	EN_L3_5_IT_1	PTGES2	0.03	0.04	0.75	0.452	0.699
Dementia	EN_L3_5_IT_2	PTGES2	-0.02	0.03	-0.70	0.486	0.697
Dementia	EN_L3_5_IT_3	PTGES2	-0.01	0.03	-0.48	0.629	0.775
Dementia	EN_L5_6_NP	PTGES2	-0.09	0.05	-1.63	0.103	0.641
Dementia	EN_L6B	PTGES2	0.00	0.05	0.06	0.952	0.984
Dementia	EN_L6_CT	PTGES2	-0.04	0.05	-0.81	0.42	0.709
Dementia	EN_L6_IT_1	PTGES2	-0.02	0.04	-0.51	0.608	0.846
Dementia	EN_L6_IT_2	PTGES2	-0.08	0.06	-1.43	0.153	0.565
Dementia	IN_ADARB2	PTGES2	-0.02	0.05	-0.32	0.749	0.925
Dementia	IN_LAMP5_LHX6	PTGES2	0.01	0.06	0.11	0.911	0.965
Dementia	IN_LAMP5_RELN	PTGES2	0.06	0.05	1.25	0.211	0.56
Dementia	IN_PVALB	PTGES2	0.02	0.03	0.74	0.461	0.744
Dementia	IN_PVALB_CHC	PTGES2	0.03	0.06	0.58	0.564	0.853
Dementia	IN_SST	PTGES2	-0.02	0.04	-0.49	0.627	0.848
Dementia	IN_VIP	PTGES2	-0.05	0.03	-1.96	0.0504	0.173
Dementia	Micro	PTGES2	-0.01	0.04	-0.36	0.721	0.864
Dementia	OPC	PTGES2	0.02	0.03	0.60	0.546	0.787
Dementia	Oligo	PTGES2	-0.02	0.02	-0.82	0.413	0.629
Dementia	Adaptive	PTGES3	0.15	0.12	1.26	0.207	0.793
Dementia	Astro	PTGES3	0.08	0.04	2.11	0.0352	0.114
Dementia	EN_L2_3_IT	PTGES3	0.08	0.02	3.99	6.71e-05	0.00185
Dementia	EN_L3_5_IT_1	PTGES3	0.05	0.03	1.84	0.0657	0.247
Dementia	EN_L3_5_IT_2	PTGES3	0.08	0.02	3.61	0.000312	0.00546
Dementia	EN_L3_5_IT_3	PTGES3	0.11	0.02	4.72	2.36e-06	9.19e-05
Dementia	EN_L5_6_NP	PTGES3	0.08	0.04	2.08	0.0378	0.496
Dementia	EN_L5_ET	PTGES3	-0.29	0.31	-0.95	0.344	0.998
Dementia	EN_L6B	PTGES3	0.11	0.03	3.15	0.00163	0.0387
Dementia	EN_L6_CT	PTGES3	0.08	0.04	2.30	0.0216	0.152
Dementia	EN_L6_IT_1	PTGES3	0.08	0.03	2.73	0.00626	0.0969
Dementia	EN_L6_IT_2	PTGES3	0.05	0.04	1.22	0.222	0.642
Dementia	Endo	PTGES3	-0.08	0.06	-1.34	0.18	0.699
Dementia	IN_ADARB2	PTGES3	0.05	0.03	1.72	0.0847	0.406
Dementia	IN_LAMP5_LHX6	PTGES3	0.09	0.04	2.45	0.0145	0.127
Dementia	IN_LAMP5_RELN	PTGES3	0.07	0.03	2.06	0.0391	0.257
Dementia	IN_PVALB	PTGES3	0.04	0.02	1.50	0.133	0.427
Dementia	IN_PVALB_CHC	PTGES3	0.00	0.04	0.11	0.915	0.979
Dementia	IN_SST	PTGES3	0.04	0.03	1.31	0.191	0.507
Dementia	IN_VIP	PTGES3	0.04	0.02	1.72	0.0861	0.242
Dementia	Micro	PTGES3	0.03	0.04	0.82	0.412	0.662
Dementia	OPC	PTGES3	0.06	0.03	2.08	0.0378	0.248
Dementia	Oligo	PTGES3	0.11	0.03	3.14	0.00171	0.0168
Dementia	PC	PTGES3	0.05	0.05	1.11	0.266	0.807
Dementia	PVM	PTGES3	0.15	0.10	1.57	0.115	0.66
Dementia	SMC	PTGES3	-0.02	0.19	-0.10	0.921	0.981
Dementia	VLMC	PTGES3	0.06	0.06	0.99	0.322	0.574
Dementia	EN_L2_3_IT	PTGFR	0.14	0.17	0.83	0.408	0.595
Dementia	IN_ADARB2	PTGFR	0.01	0.06	0.17	0.862	0.961
Dementia	IN_VIP	PTGFR	-0.00	0.03	-0.12	0.907	0.956
Dementia	VLMC	PTGFR	-0.16	0.09	-1.85	0.0642	0.245
Dementia	Astro	PTGFRN	-0.00	0.03	-0.17	0.865	0.928
Dementia	EN_L2_3_IT	PTGFRN	-0.01	0.02	-0.37	0.713	0.831
Dementia	EN_L3_5_IT_1	PTGFRN	0.05	0.03	1.83	0.0671	0.249
Dementia	EN_L3_5_IT_2	PTGFRN	-0.01	0.03	-0.53	0.599	0.779
Dementia	EN_L3_5_IT_3	PTGFRN	0.02	0.03	0.58	0.56	0.723
Dementia	EN_L5_6_NP	PTGFRN	0.01	0.17	0.05	0.963	0.993
Dementia	EN_L6_IT_1	PTGFRN	0.08	0.06	1.24	0.215	0.557
Dementia	IN_ADARB2	PTGFRN	0.13	0.06	2.23	0.0257	0.237
Dementia	IN_PVALB	PTGFRN	0.03	0.03	0.97	0.331	0.645
Dementia	IN_SST	PTGFRN	-0.04	0.04	-0.93	0.353	0.672
Dementia	IN_VIP	PTGFRN	-0.04	0.04	-1.15	0.249	0.467
Dementia	Micro	PTGFRN	0.13	0.06	2.23	0.0258	0.134
Dementia	OPC	PTGFRN	0.03	0.02	1.14	0.252	0.565
Dementia	Oligo	PTGFRN	-0.00	0.04	-0.05	0.96	0.979
Dementia	Astro	PTGIS	-0.05	0.06	-0.84	0.399	0.582
Dementia	EN_L2_3_IT	PTGIS	-0.07	0.05	-1.40	0.16	0.321
Dementia	EN_L3_5_IT_1	PTGIS	0.05	0.06	0.81	0.416	0.672
Dementia	EN_L3_5_IT_2	PTGIS	-0.01	0.07	-0.14	0.888	0.945
Dementia	EN_L3_5_IT_3	PTGIS	-0.01	0.03	-0.20	0.84	0.911
Dementia	EN_L5_6_NP	PTGIS	0.15	0.06	2.73	0.0063	0.278
Dementia	IN_ADARB2	PTGIS	0.09	0.07	1.31	0.189	0.56
Dementia	IN_PVALB	PTGIS	0.09	0.08	1.12	0.263	0.584
Dementia	IN_SST	PTGIS	0.08	0.05	1.49	0.136	0.425
Dementia	IN_VIP	PTGIS	0.14	0.05	2.92	0.00353	0.0299
Dementia	Oligo	PTGIS	0.02	0.05	0.34	0.733	0.859
Dementia	VLMC	PTGIS	-0.24	0.21	-1.15	0.249	0.503
Dementia	Astro	PTGR1	-0.07	0.03	-2.79	0.00523	0.0301
Dementia	EN_L2_3_IT	PTGR1	-0.06	0.03	-1.99	0.0471	0.141
Dementia	EN_L3_5_IT_1	PTGR1	-0.00	0.04	-0.11	0.912	0.961
Dementia	EN_L3_5_IT_2	PTGR1	0.00	0.03	0.10	0.924	0.965
Dementia	EN_L3_5_IT_3	PTGR1	0.02	0.03	0.57	0.568	0.73
Dementia	EN_L5_6_NP	PTGR1	-0.01	0.04	-0.15	0.879	0.979
Dementia	EN_L5_ET	PTGR1	-0.25	0.35	-0.70	0.483	0.998
Dementia	EN_L6B	PTGR1	0.11	0.04	2.53	0.0113	0.128
Dementia	EN_L6_CT	PTGR1	-0.03	0.04	-0.64	0.523	0.778
Dementia	EN_L6_IT_1	PTGR1	-0.03	0.03	-0.94	0.349	0.684
Dementia	EN_L6_IT_2	PTGR1	-0.03	0.04	-0.61	0.541	0.853
Dementia	IN_ADARB2	PTGR1	-0.07	0.04	-1.53	0.127	0.477
Dementia	IN_LAMP5_LHX6	PTGR1	-0.08	0.04	-1.74	0.0812	0.319
Dementia	IN_LAMP5_RELN	PTGR1	-0.02	0.04	-0.50	0.615	0.859
Dementia	IN_PVALB	PTGR1	-0.02	0.03	-0.63	0.53	0.79
Dementia	IN_PVALB_CHC	PTGR1	-0.06	0.05	-1.04	0.3	0.712
Dementia	IN_SST	PTGR1	-0.06	0.04	-1.52	0.128	0.414
Dementia	IN_VIP	PTGR1	-0.11	0.04	-3.07	0.00217	0.0218
Dementia	Micro	PTGR1	-0.00	0.04	-0.08	0.936	0.973
Dementia	OPC	PTGR1	-0.07	0.03	-1.98	0.0479	0.275
Dementia	Oligo	PTGR1	-0.08	0.04	-2.02	0.0437	0.153
Dementia	PC	PTGR1	-0.02	0.14	-0.15	0.883	0.988
Dementia	VLMC	PTGR1	0.01	0.06	0.10	0.922	0.968
Dementia	EN_L3_5_IT_2	PTGS1	0.05	0.10	0.48	0.634	0.804
Dementia	Micro	PTGS1	0.00	0.04	0.03	0.973	0.989
Dementia	EN_L2_3_IT	PTGS2	-0.14	0.04	-3.11	0.00184	0.016
Dementia	EN_L3_5_IT_2	PTGS2	-0.09	0.05	-1.70	0.0897	0.261
Dementia	EN_L3_5_IT_3	PTGS2	0.05	0.07	0.75	0.451	0.637
Dementia	EN_L6_IT_1	PTGS2	-0.11	0.08	-1.44	0.151	0.476
Dementia	EN_L6_IT_2	PTGS2	0.05	0.09	0.53	0.595	0.876
Dementia	Endo	PTGS2	0.26	0.32	0.82	0.414	0.853
Dementia	Oligo	PTH	-0.06	0.07	-0.86	0.39	0.608
Dementia	Astro	PTH1R	0.08	0.03	2.26	0.0235	0.0858
Dementia	EN_L2_3_IT	PTH1R	-0.13	0.05	-2.41	0.016	0.0673
Dementia	EN_L3_5_IT_2	PTH1R	-0.07	0.05	-1.43	0.154	0.364
Dementia	EN_L3_5_IT_3	PTH1R	-0.09	0.06	-1.45	0.147	0.312
Dementia	IN_PVALB	PTH1R	-0.02	0.05	-0.35	0.727	0.893
Dementia	IN_VIP	PTH1R	0.05	0.04	1.31	0.191	0.398
Dementia	Oligo	PTH1R	0.01	0.05	0.23	0.819	0.907
Dementia	PC	PTH1R	-0.06	0.04	-1.26	0.207	0.774
Dementia	Astro	PTH2R	-0.11	0.04	-2.96	0.00311	0.0209
Dementia	EN_L2_3_IT	PTH2R	-0.04	0.03	-1.31	0.19	0.361
Dementia	EN_L3_5_IT_1	PTH2R	0.07	0.05	1.53	0.127	0.354
Dementia	EN_L3_5_IT_2	PTH2R	0.08	0.03	2.52	0.0118	0.0722
Dementia	EN_L3_5_IT_3	PTH2R	-0.10	0.04	-2.45	0.0141	0.0629
Dementia	EN_L5_6_NP	PTH2R	0.02	0.06	0.37	0.709	0.945
Dementia	EN_L6B	PTH2R	-0.14	0.07	-2.10	0.036	0.239
Dementia	EN_L6_CT	PTH2R	-0.12	0.06	-2.15	0.0313	0.188
Dementia	EN_L6_IT_1	PTH2R	-0.09	0.04	-2.19	0.0284	0.22
Dementia	EN_L6_IT_2	PTH2R	-0.02	0.06	-0.40	0.692	0.91
Dementia	IN_ADARB2	PTH2R	-0.03	0.06	-0.54	0.59	0.858
Dementia	IN_LAMP5_RELN	PTH2R	-0.07	0.06	-1.20	0.23	0.585
Dementia	IN_PVALB	PTH2R	-0.05	0.04	-1.20	0.229	0.551
Dementia	IN_SST	PTH2R	-0.17	0.05	-3.44	0.000591	0.0256
Dementia	IN_VIP	PTH2R	0.00	0.03	0.01	0.991	0.995
Dementia	Micro	PTH2R	0.17	0.05	3.36	0.000789	0.0127
Dementia	OPC	PTH2R	0.04	0.05	0.83	0.407	0.697
Dementia	Oligo	PTH2R	-0.04	0.03	-1.19	0.233	0.448
Dementia	EN_L2_3_IT	PTHLH	-0.20	0.18	-1.08	0.279	0.464
Dementia	IN_PVALB	PTHLH	-0.17	0.17	-0.95	0.342	0.653
Dementia	IN_PVALB_CHC	PTHLH	-0.07	0.05	-1.42	0.154	0.576
Dementia	IN_VIP	PTHLH	0.01	0.03	0.42	0.675	0.822
Dementia	Oligo	PTHLH	-0.06	0.07	-0.80	0.426	0.641
Dementia	Astro	PTK2	-0.01	0.02	-0.51	0.609	0.757
Dementia	EN_L2_3_IT	PTK2	0.03	0.02	2.10	0.0355	0.116
Dementia	EN_L3_5_IT_1	PTK2	0.04	0.02	2.41	0.0161	0.112
Dementia	EN_L3_5_IT_2	PTK2	0.03	0.01	1.86	0.0629	0.211
Dementia	EN_L3_5_IT_3	PTK2	0.03	0.02	2.19	0.0287	0.101
Dementia	EN_L5_6_NP	PTK2	0.02	0.02	1.36	0.173	0.711
Dementia	EN_L5_ET	PTK2	0.11	0.20	0.58	0.561	0.998
Dementia	EN_L6B	PTK2	0.04	0.02	1.96	0.0501	0.287
Dementia	EN_L6_CT	PTK2	-0.02	0.02	-0.84	0.402	0.697
Dementia	EN_L6_IT_1	PTK2	0.06	0.02	3.07	0.00215	0.0536
Dementia	EN_L6_IT_2	PTK2	0.02	0.02	0.85	0.396	0.776
Dementia	Endo	PTK2	0.02	0.03	0.69	0.488	0.885
Dementia	IN_ADARB2	PTK2	-0.01	0.02	-0.43	0.668	0.891
Dementia	IN_LAMP5_LHX6	PTK2	0.07	0.02	4.22	2.46e-05	0.00262
Dementia	IN_LAMP5_RELN	PTK2	0.04	0.01	3.03	0.00246	0.057
Dementia	IN_PVALB	PTK2	0.03	0.01	2.21	0.0269	0.199
Dementia	IN_PVALB_CHC	PTK2	0.01	0.02	0.44	0.661	0.891
Dementia	IN_SST	PTK2	0.05	0.02	3.42	0.000632	0.0265
Dementia	IN_VIP	PTK2	0.01	0.01	0.89	0.373	0.595
Dementia	Micro	PTK2	0.00	0.03	0.04	0.965	0.985
Dementia	OPC	PTK2	-0.01	0.02	-0.33	0.744	0.893
Dementia	Oligo	PTK2	-0.05	0.02	-2.83	0.00465	0.0339
Dementia	PC	PTK2	-0.04	0.03	-1.21	0.227	0.785
Dementia	PVM	PTK2	0.19	0.06	3.33	0.000881	0.248
Dementia	SMC	PTK2	-0.02	0.07	-0.32	0.75	0.93
Dementia	VLMC	PTK2	0.09	0.04	2.57	0.0101	0.0903
Dementia	Adaptive	PTK2B	0.06	0.08	0.80	0.425	0.903
Dementia	Astro	PTK2B	-0.03	0.03	-1.22	0.224	0.403
Dementia	EN_L2_3_IT	PTK2B	0.00	0.02	0.08	0.933	0.963
Dementia	EN_L3_5_IT_1	PTK2B	-0.00	0.02	-0.15	0.878	0.945
Dementia	EN_L3_5_IT_2	PTK2B	-0.10	0.03	-4.11	3.9e-05	0.00117
Dementia	EN_L3_5_IT_3	PTK2B	-0.17	0.03	-5.36	8.37e-08	6.18e-06
Dementia	EN_L5_6_NP	PTK2B	-0.07	0.06	-1.27	0.204	0.733
Dementia	EN_L5_ET	PTK2B	0.08	0.23	0.36	0.718	0.998
Dementia	EN_L6B	PTK2B	-0.09	0.04	-2.10	0.0355	0.237
Dementia	EN_L6_CT	PTK2B	-0.12	0.03	-3.41	0.000647	0.0164
Dementia	EN_L6_IT_1	PTK2B	-0.01	0.03	-0.24	0.81	0.934
Dementia	EN_L6_IT_2	PTK2B	0.03	0.04	0.77	0.443	0.803
Dementia	Endo	PTK2B	-0.15	0.14	-1.08	0.28	0.78
Dementia	IN_ADARB2	PTK2B	-0.03	0.05	-0.60	0.552	0.84
Dementia	IN_LAMP5_LHX6	PTK2B	-0.09	0.06	-1.35	0.176	0.466
Dementia	IN_LAMP5_RELN	PTK2B	-0.12	0.05	-2.42	0.0153	0.158
Dementia	IN_PVALB	PTK2B	-0.02	0.04	-0.59	0.557	0.803
Dementia	IN_PVALB_CHC	PTK2B	-0.15	0.06	-2.39	0.0167	0.219
Dementia	IN_SST	PTK2B	0.04	0.03	1.14	0.256	0.58
Dementia	IN_VIP	PTK2B	-0.09	0.03	-3.26	0.00113	0.0145
Dementia	Micro	PTK2B	0.16	0.04	4.65	3.25e-06	0.000188
Dementia	OPC	PTK2B	0.01	0.04	0.35	0.724	0.885
Dementia	Oligo	PTK2B	-0.05	0.03	-1.81	0.0705	0.209
Dementia	PC	PTK2B	-0.07	0.15	-0.46	0.644	0.934
Dementia	PVM	PTK2B	0.05	0.10	0.47	0.638	0.929
Dementia	VLMC	PTK2B	0.19	0.09	2.22	0.0264	0.151
Dementia	Astro	PTK6	-0.25	0.07	-3.43	0.000599	0.00656
Dementia	EN_L2_3_IT	PTK6	0.22	0.16	1.39	0.164	0.326
Dementia	Oligo	PTK6	-0.28	0.05	-5.87	4.24e-09	3.1e-06
Dementia	Astro	PTK7	-0.03	0.02	-1.25	0.212	0.388
Dementia	EN_L2_3_IT	PTK7	-0.10	0.03	-3.49	0.000489	0.00677
Dementia	EN_L3_5_IT_1	PTK7	-0.01	0.03	-0.15	0.88	0.946
Dementia	EN_L3_5_IT_2	PTK7	-0.03	0.02	-1.40	0.161	0.374
Dementia	EN_L3_5_IT_3	PTK7	-0.01	0.03	-0.47	0.639	0.782
Dementia	EN_L5_6_NP	PTK7	-0.01	0.04	-0.32	0.752	0.954
Dementia	EN_L6B	PTK7	-0.00	0.03	-0.01	0.995	0.998
Dementia	EN_L6_CT	PTK7	-0.05	0.03	-1.74	0.0826	0.325
Dementia	EN_L6_IT_1	PTK7	-0.01	0.05	-0.26	0.798	0.928
Dementia	EN_L6_IT_2	PTK7	0.03	0.16	0.18	0.855	0.965
Dementia	IN_ADARB2	PTK7	0.01	0.04	0.21	0.83	0.953
Dementia	IN_LAMP5_RELN	PTK7	0.04	0.05	0.81	0.418	0.738
Dementia	IN_PVALB	PTK7	-0.05	0.03	-1.52	0.128	0.42
Dementia	IN_PVALB_CHC	PTK7	0.02	0.06	0.40	0.692	0.905
Dementia	IN_SST	PTK7	0.00	0.04	0.04	0.97	0.991
Dementia	IN_VIP	PTK7	-0.05	0.03	-2.04	0.041	0.151
Dementia	Micro	PTK7	-0.08	0.05	-1.43	0.153	0.391
Dementia	OPC	PTK7	-0.03	0.03	-0.84	0.401	0.692
Dementia	Oligo	PTK7	-0.09	0.03	-3.21	0.00132	0.014
Dementia	VLMC	PTK7	0.05	0.06	0.76	0.445	0.679
Dementia	Adaptive	PTMA	0.15	0.09	1.65	0.0986	0.636
Dementia	Astro	PTMA	0.05	0.03	1.39	0.164	0.327
Dementia	EN_L2_3_IT	PTMA	0.02	0.03	0.87	0.386	0.574
Dementia	EN_L3_5_IT_1	PTMA	0.06	0.03	1.89	0.0583	0.231
Dementia	EN_L3_5_IT_2	PTMA	0.01	0.03	0.34	0.734	0.864
Dementia	EN_L3_5_IT_3	PTMA	-0.03	0.03	-1.05	0.293	0.49
Dementia	EN_L5_6_NP	PTMA	0.03	0.04	0.76	0.448	0.867
Dementia	EN_L5_ET	PTMA	-0.78	0.43	-1.80	0.0715	0.922
Dementia	EN_L6B	PTMA	0.06	0.04	1.60	0.11	0.422
Dementia	EN_L6_CT	PTMA	-0.00	0.04	-0.01	0.993	0.997
Dementia	EN_L6_IT_1	PTMA	-0.00	0.04	-0.13	0.9	0.965
Dementia	EN_L6_IT_2	PTMA	0.03	0.04	0.84	0.4	0.778
Dementia	Endo	PTMA	-0.05	0.05	-1.02	0.306	0.8
Dementia	IN_ADARB2	PTMA	0.01	0.03	0.39	0.698	0.904
Dementia	IN_LAMP5_LHX6	PTMA	0.03	0.04	0.94	0.349	0.655
Dementia	IN_LAMP5_RELN	PTMA	0.01	0.03	0.40	0.692	0.893
Dementia	IN_PVALB	PTMA	0.03	0.03	1.13	0.258	0.579
Dementia	IN_PVALB_CHC	PTMA	0.08	0.04	2.03	0.0425	0.343
Dementia	IN_SST	PTMA	0.01	0.03	0.43	0.67	0.869
Dementia	IN_VIP	PTMA	-0.02	0.03	-0.60	0.548	0.735
Dementia	Micro	PTMA	0.02	0.02	0.74	0.461	0.7
Dementia	OPC	PTMA	-0.02	0.02	-0.81	0.417	0.704
Dementia	Oligo	PTMA	-0.03	0.02	-1.17	0.241	0.457
Dementia	PC	PTMA	0.04	0.05	0.74	0.458	0.876
Dementia	PVM	PTMA	0.09	0.10	0.92	0.359	0.831
Dementia	SMC	PTMA	-0.23	0.14	-1.59	0.113	0.58
Dementia	VLMC	PTMA	-0.00	0.07	-0.04	0.969	0.987
Dementia	Astro	PTMS	0.27	0.04	6.06	1.35e-09	3.54e-07
Dementia	EN_L2_3_IT	PTMS	0.11	0.03	3.97	7.29e-05	0.00197
Dementia	EN_L3_5_IT_1	PTMS	0.14	0.03	4.29	1.81e-05	0.00159
Dementia	EN_L3_5_IT_2	PTMS	0.11	0.03	3.69	0.00022	0.00427
Dementia	EN_L3_5_IT_3	PTMS	0.03	0.03	1.15	0.25	0.443
Dementia	EN_L5_6_NP	PTMS	0.19	0.05	4.18	2.86e-05	0.0428
Dementia	EN_L6B	PTMS	0.04	0.04	0.96	0.338	0.689
Dementia	EN_L6_CT	PTMS	0.03	0.04	0.74	0.46	0.739
Dementia	EN_L6_IT_1	PTMS	0.08	0.03	2.42	0.0157	0.161
Dementia	EN_L6_IT_2	PTMS	0.04	0.05	0.77	0.441	0.803
Dementia	Endo	PTMS	0.13	0.12	1.10	0.27	0.775
Dementia	IN_ADARB2	PTMS	0.09	0.04	2.47	0.0137	0.171
Dementia	IN_LAMP5_LHX6	PTMS	0.10	0.04	2.23	0.0258	0.171
Dementia	IN_LAMP5_RELN	PTMS	0.09	0.04	2.37	0.018	0.172
Dementia	IN_PVALB	PTMS	0.16	0.04	4.17	3.05e-05	0.00473
Dementia	IN_PVALB_CHC	PTMS	0.03	0.05	0.68	0.497	0.828
Dementia	IN_SST	PTMS	0.08	0.03	2.48	0.0131	0.132
Dementia	IN_VIP	PTMS	0.06	0.03	2.26	0.0238	0.106
Dementia	Micro	PTMS	0.18	0.04	4.28	1.86e-05	0.000736
Dementia	OPC	PTMS	0.12	0.03	4.15	3.36e-05	0.00749
Dementia	Oligo	PTMS	0.06	0.03	1.75	0.0798	0.226
Dementia	PC	PTMS	0.11	0.05	2.03	0.0425	0.505
Dementia	Astro	PTN	-0.12	0.03	-3.59	0.000326	0.00428
Dementia	EN_L2_3_IT	PTN	-0.01	0.03	-0.17	0.867	0.927
Dementia	EN_L3_5_IT_1	PTN	0.05	0.06	0.92	0.359	0.623
Dementia	EN_L3_5_IT_2	PTN	0.07	0.04	1.59	0.111	0.297
Dementia	EN_L3_5_IT_3	PTN	-0.05	0.04	-1.50	0.133	0.292
Dementia	EN_L5_6_NP	PTN	0.05	0.05	1.05	0.293	0.791
Dementia	EN_L6B	PTN	-0.06	0.06	-1.03	0.304	0.66
Dementia	EN_L6_CT	PTN	0.06	0.06	1.14	0.256	0.571
Dementia	EN_L6_IT_1	PTN	0.08	0.06	1.25	0.21	0.553
Dementia	EN_L6_IT_2	PTN	-0.13	0.08	-1.65	0.0983	0.484
Dementia	IN_ADARB2	PTN	-0.08	0.04	-1.98	0.0472	0.313
Dementia	IN_LAMP5_LHX6	PTN	-0.09	0.18	-0.51	0.609	0.824
Dementia	IN_LAMP5_RELN	PTN	-0.01	0.06	-0.18	0.854	0.956
Dementia	IN_PVALB	PTN	0.04	0.04	1.01	0.31	0.628
Dementia	IN_SST	PTN	-0.08	0.04	-2.18	0.0293	0.197
Dementia	IN_VIP	PTN	0.01	0.03	0.33	0.738	0.862
Dementia	Micro	PTN	-0.06	0.05	-1.32	0.186	0.434
Dementia	OPC	PTN	-0.01	0.02	-0.65	0.518	0.771
Dementia	Oligo	PTN	-0.01	0.03	-0.17	0.868	0.934
Dementia	PC	PTN	-0.04	0.05	-0.75	0.455	0.875
Dementia	VLMC	PTN	0.03	0.09	0.36	0.722	0.865
Dementia	Astro	PTOV1	0.03	0.02	1.42	0.154	0.315
Dementia	EN_L2_3_IT	PTOV1	0.05	0.02	2.06	0.0398	0.126
Dementia	EN_L3_5_IT_1	PTOV1	0.05	0.03	1.67	0.0948	0.305
Dementia	EN_L3_5_IT_2	PTOV1	0.02	0.03	0.67	0.502	0.71
Dementia	EN_L3_5_IT_3	PTOV1	0.03	0.03	0.88	0.378	0.571
Dementia	EN_L5_6_NP	PTOV1	0.04	0.04	0.97	0.33	0.816
Dementia	EN_L6B	PTOV1	0.02	0.04	0.55	0.581	0.842
Dementia	EN_L6_CT	PTOV1	0.01	0.04	0.18	0.861	0.949
Dementia	EN_L6_IT_1	PTOV1	0.05	0.03	1.38	0.168	0.5
Dementia	EN_L6_IT_2	PTOV1	0.10	0.04	2.47	0.0135	0.239
Dementia	Endo	PTOV1	-0.17	0.12	-1.43	0.151	0.663
Dementia	IN_ADARB2	PTOV1	0.02	0.03	0.71	0.48	0.804
Dementia	IN_LAMP5_LHX6	PTOV1	0.06	0.04	1.52	0.129	0.403
Dementia	IN_LAMP5_RELN	PTOV1	0.01	0.03	0.28	0.781	0.931
Dementia	IN_PVALB	PTOV1	0.02	0.03	0.79	0.43	0.723
Dementia	IN_PVALB_CHC	PTOV1	0.04	0.04	0.82	0.41	0.783
Dementia	IN_SST	PTOV1	0.07	0.03	2.43	0.0151	0.143
Dementia	IN_VIP	PTOV1	0.06	0.02	2.48	0.013	0.0714
Dementia	Micro	PTOV1	0.05	0.03	1.55	0.121	0.341
Dementia	OPC	PTOV1	0.02	0.02	0.82	0.414	0.702
Dementia	Oligo	PTOV1	0.04	0.02	2.26	0.024	0.102
Dementia	PC	PTOV1	0.07	0.11	0.58	0.564	0.913
Dementia	EN_L2_3_IT	PTP4A1	-0.14	0.06	-2.24	0.025	0.0915
Dementia	Astro	PTP4A2	0.04	0.04	1.00	0.319	0.507
Dementia	EN_L2_3_IT	PTP4A2	0.07	0.02	3.10	0.00191	0.0164
Dementia	EN_L3_5_IT_1	PTP4A2	0.11	0.04	2.68	0.00726	0.0695
Dementia	EN_L3_5_IT_2	PTP4A2	0.12	0.03	3.58	0.000347	0.00594
Dementia	EN_L3_5_IT_3	PTP4A2	0.11	0.03	3.58	0.000338	0.00428
Dementia	EN_L5_6_NP	PTP4A2	0.00	0.05	0.08	0.934	0.987
Dementia	EN_L6B	PTP4A2	0.10	0.05	1.95	0.0511	0.29
Dementia	EN_L6_CT	PTP4A2	0.13	0.04	2.82	0.00479	0.0601
Dementia	EN_L6_IT_1	PTP4A2	0.11	0.04	2.85	0.00437	0.0788
Dementia	EN_L6_IT_2	PTP4A2	0.02	0.06	0.38	0.704	0.915
Dementia	Endo	PTP4A2	0.05	0.15	0.31	0.755	0.959
Dementia	IN_ADARB2	PTP4A2	0.12	0.05	2.65	0.00797	0.134
Dementia	IN_LAMP5_LHX6	PTP4A2	0.16	0.05	3.11	0.00185	0.0391
Dementia	IN_LAMP5_RELN	PTP4A2	0.04	0.05	0.93	0.355	0.69
Dementia	IN_PVALB	PTP4A2	0.03	0.03	0.87	0.387	0.691
Dementia	IN_PVALB_CHC	PTP4A2	-0.01	0.06	-0.16	0.874	0.967
Dementia	IN_SST	PTP4A2	0.06	0.04	1.63	0.103	0.37
Dementia	IN_VIP	PTP4A2	0.08	0.03	2.44	0.0146	0.0769
Dementia	Micro	PTP4A2	0.09	0.03	2.56	0.0104	0.0739
Dementia	OPC	PTP4A2	-0.00	0.04	-0.06	0.951	0.982
Dementia	Oligo	PTP4A2	0.03	0.02	1.45	0.148	0.337
Dementia	PC	PTP4A2	0.00	0.13	0.01	0.995	1
Dementia	PVM	PTP4A2	0.21	0.25	0.85	0.394	0.839
Dementia	Astro	PTP4A3	0.29	0.06	5.05	4.34e-07	2.96e-05
Dementia	EN_L2_3_IT	PTP4A3	-0.11	0.04	-3.16	0.00155	0.0143
Dementia	EN_L3_5_IT_1	PTP4A3	-0.06	0.05	-1.25	0.211	0.472
Dementia	EN_L3_5_IT_2	PTP4A3	-0.05	0.05	-1.07	0.283	0.516
Dementia	EN_L3_5_IT_3	PTP4A3	-0.13	0.04	-3.39	0.00069	0.00721
Dementia	EN_L5_6_NP	PTP4A3	0.06	0.15	0.42	0.673	0.937
Dementia	EN_L6B	PTP4A3	0.06	0.12	0.50	0.621	0.86
Dementia	Endo	PTP4A3	0.10	0.18	0.56	0.575	0.917
Dementia	IN_ADARB2	PTP4A3	-0.18	0.05	-3.34	0.000843	0.0468
Dementia	IN_LAMP5_RELN	PTP4A3	-0.09	0.05	-1.68	0.0925	0.385
Dementia	IN_PVALB	PTP4A3	-0.06	0.04	-1.42	0.156	0.466
Dementia	IN_SST	PTP4A3	-0.10	0.05	-1.93	0.0532	0.268
Dementia	IN_VIP	PTP4A3	-0.21	0.04	-4.90	9.54e-07	0.000178
Dementia	OPC	PTP4A3	0.19	0.07	2.94	0.00323	0.0779
Dementia	Oligo	PTP4A3	0.01	0.05	0.20	0.842	0.92
Dementia	SMC	PTP4A3	-0.31	0.18	-1.77	0.077	0.504
Dementia	Astro	PTPA	0.07	0.04	1.89	0.0589	0.163
Dementia	EN_L2_3_IT	PTPA	0.01	0.03	0.44	0.661	0.797
Dementia	EN_L3_5_IT_1	PTPA	-0.02	0.05	-0.33	0.739	0.885
Dementia	EN_L3_5_IT_2	PTPA	-0.01	0.04	-0.25	0.805	0.903
Dementia	EN_L3_5_IT_3	PTPA	0.02	0.04	0.47	0.639	0.783
Dementia	EN_L5_6_NP	PTPA	0.00	0.15	0.01	0.992	0.998
Dementia	EN_L6B	PTPA	-0.15	0.13	-1.14	0.254	0.611
Dementia	EN_L6_CT	PTPA	0.06	0.14	0.46	0.648	0.856
Dementia	EN_L6_IT_1	PTPA	0.04	0.05	0.73	0.463	0.765
Dementia	IN_LAMP5_RELN	PTPA	0.08	0.05	1.47	0.141	0.465
Dementia	IN_PVALB	PTPA	0.02	0.04	0.59	0.555	0.802
Dementia	IN_SST	PTPA	0.05	0.05	0.97	0.33	0.654
Dementia	IN_VIP	PTPA	-0.07	0.04	-2.07	0.0381	0.145
Dementia	Micro	PTPA	0.03	0.05	0.53	0.598	0.793
Dementia	OPC	PTPA	0.06	0.04	1.59	0.112	0.404
Dementia	Oligo	PTPA	-0.02	0.02	-0.98	0.329	0.551
Dementia	Astro	PTPDC1	-0.07	0.03	-2.45	0.0143	0.0605
Dementia	EN_L2_3_IT	PTPDC1	-0.03	0.02	-1.73	0.0838	0.208
Dementia	EN_L3_5_IT_1	PTPDC1	-0.03	0.03	-0.96	0.336	0.603
Dementia	EN_L3_5_IT_2	PTPDC1	-0.05	0.02	-2.34	0.0191	0.0994
Dementia	EN_L3_5_IT_3	PTPDC1	-0.01	0.02	-0.41	0.685	0.815
Dementia	EN_L5_6_NP	PTPDC1	-0.04	0.04	-1.17	0.241	0.759
Dementia	EN_L5_ET	PTPDC1	0.39	0.31	1.26	0.208	0.998
Dementia	EN_L6B	PTPDC1	-0.01	0.03	-0.20	0.838	0.951
Dementia	EN_L6_CT	PTPDC1	-0.01	0.03	-0.20	0.841	0.942
Dementia	EN_L6_IT_1	PTPDC1	-0.01	0.03	-0.44	0.659	0.871
Dementia	EN_L6_IT_2	PTPDC1	0.02	0.03	0.79	0.432	0.796
Dementia	Endo	PTPDC1	-0.02	0.14	-0.17	0.864	0.981
Dementia	IN_ADARB2	PTPDC1	0.05	0.04	1.44	0.151	0.512
Dementia	IN_LAMP5_LHX6	PTPDC1	0.03	0.05	0.66	0.512	0.768
Dementia	IN_LAMP5_RELN	PTPDC1	-0.01	0.03	-0.35	0.727	0.91
Dementia	IN_PVALB	PTPDC1	0.02	0.02	0.71	0.477	0.756
Dementia	IN_PVALB_CHC	PTPDC1	-0.00	0.05	-0.10	0.924	0.981
Dementia	IN_SST	PTPDC1	-0.01	0.03	-0.38	0.702	0.883
Dementia	IN_VIP	PTPDC1	0.01	0.03	0.49	0.623	0.787
Dementia	Micro	PTPDC1	-0.03	0.04	-0.69	0.49	0.721
Dementia	OPC	PTPDC1	-0.03	0.02	-1.45	0.146	0.453
Dementia	Oligo	PTPDC1	-0.07	0.02	-3.43	0.000615	0.00827
Dementia	VLMC	PTPDC1	-0.08	0.08	-1.00	0.316	0.571
Dementia	Adaptive	PTPN1	-0.00	0.09	-0.02	0.981	1
Dementia	Astro	PTPN1	-0.04	0.02	-2.34	0.019	0.0739
Dementia	EN_L2_3_IT	PTPN1	-0.03	0.01	-1.78	0.0747	0.193
Dementia	EN_L3_5_IT_1	PTPN1	-0.05	0.02	-2.45	0.0142	0.103
Dementia	EN_L3_5_IT_2	PTPN1	-0.00	0.02	-0.09	0.93	0.967
Dementia	EN_L3_5_IT_3	PTPN1	-0.02	0.02	-0.82	0.412	0.602
Dementia	EN_L5_6_NP	PTPN1	-0.04	0.03	-1.27	0.202	0.731
Dementia	EN_L5_ET	PTPN1	-0.07	0.29	-0.23	0.815	0.999
Dementia	EN_L6B	PTPN1	-0.10	0.03	-3.01	0.00258	0.052
Dementia	EN_L6_CT	PTPN1	-0.04	0.03	-1.34	0.179	0.485
Dementia	EN_L6_IT_1	PTPN1	-0.02	0.03	-0.82	0.41	0.726
Dementia	EN_L6_IT_2	PTPN1	-0.01	0.04	-0.16	0.873	0.969
Dementia	Endo	PTPN1	0.08	0.06	1.42	0.154	0.667
Dementia	IN_ADARB2	PTPN1	-0.01	0.02	-0.26	0.796	0.942
Dementia	IN_LAMP5_LHX6	PTPN1	0.04	0.03	1.58	0.113	0.377
Dementia	IN_LAMP5_RELN	PTPN1	-0.01	0.02	-0.25	0.805	0.94
Dementia	IN_PVALB	PTPN1	0.04	0.02	1.97	0.0488	0.265
Dementia	IN_PVALB_CHC	PTPN1	0.04	0.03	1.28	0.2	0.63
Dementia	IN_SST	PTPN1	0.01	0.02	0.66	0.509	0.779
Dementia	IN_VIP	PTPN1	-0.01	0.01	-0.64	0.524	0.717
Dementia	Micro	PTPN1	-0.04	0.06	-0.64	0.523	0.746
Dementia	OPC	PTPN1	-0.06	0.02	-2.95	0.00318	0.0775
Dementia	Oligo	PTPN1	-0.04	0.02	-1.90	0.0568	0.181
Dementia	PC	PTPN1	0.02	0.05	0.43	0.668	0.942
Dementia	PVM	PTPN1	0.08	0.11	0.75	0.455	0.857
Dementia	VLMC	PTPN1	0.11	0.06	1.79	0.0727	0.263
Dementia	Astro	PTPN11	-0.02	0.02	-1.12	0.264	0.449
Dementia	EN_L2_3_IT	PTPN11	-0.03	0.01	-2.51	0.0121	0.0557
Dementia	EN_L3_5_IT_1	PTPN11	-0.00	0.02	-0.20	0.838	0.929
Dementia	EN_L3_5_IT_2	PTPN11	-0.04	0.02	-2.18	0.0294	0.131
Dementia	EN_L3_5_IT_3	PTPN11	-0.03	0.01	-1.99	0.0462	0.14
Dementia	EN_L5_6_NP	PTPN11	-0.01	0.03	-0.53	0.598	0.919
Dementia	EN_L5_ET	PTPN11	-0.24	0.30	-0.82	0.414	0.998
Dementia	EN_L6B	PTPN11	-0.09	0.03	-3.28	0.00105	0.0287
Dementia	EN_L6_CT	PTPN11	-0.06	0.02	-2.67	0.00757	0.0787
Dementia	EN_L6_IT_1	PTPN11	-0.06	0.02	-2.94	0.00328	0.0674
Dementia	EN_L6_IT_2	PTPN11	-0.05	0.03	-1.78	0.0758	0.444
Dementia	Endo	PTPN11	-0.02	0.05	-0.48	0.629	0.932
Dementia	IN_ADARB2	PTPN11	-0.00	0.02	-0.20	0.845	0.956
Dementia	IN_LAMP5_LHX6	PTPN11	0.01	0.03	0.51	0.613	0.826
Dementia	IN_LAMP5_RELN	PTPN11	-0.02	0.02	-1.17	0.24	0.596
Dementia	IN_PVALB	PTPN11	-0.00	0.02	-0.02	0.986	0.993
Dementia	IN_PVALB_CHC	PTPN11	-0.01	0.03	-0.50	0.619	0.878
Dementia	IN_SST	PTPN11	-0.02	0.02	-1.12	0.262	0.586
Dementia	IN_VIP	PTPN11	-0.03	0.02	-1.61	0.108	0.28
Dementia	Micro	PTPN11	-0.01	0.02	-0.61	0.543	0.757
Dementia	OPC	PTPN11	-0.04	0.02	-1.81	0.0696	0.326
Dementia	Oligo	PTPN11	-0.01	0.02	-0.56	0.575	0.755
Dementia	PC	PTPN11	-0.05	0.06	-0.74	0.457	0.876
Dementia	PVM	PTPN11	0.02	0.18	0.13	0.9	0.98
Dementia	VLMC	PTPN11	0.05	0.06	0.85	0.396	0.644
Dementia	Adaptive	PTPN12	-0.33	0.12	-2.75	0.00594	0.271
Dementia	Astro	PTPN12	0.01	0.03	0.26	0.798	0.887
Dementia	EN_L2_3_IT	PTPN12	-0.02	0.02	-1.30	0.195	0.367
Dementia	EN_L3_5_IT_1	PTPN12	-0.02	0.02	-0.89	0.376	0.638
Dementia	EN_L3_5_IT_2	PTPN12	-0.01	0.02	-0.41	0.683	0.833
Dementia	EN_L3_5_IT_3	PTPN12	-0.04	0.02	-2.12	0.034	0.114
Dementia	EN_L5_6_NP	PTPN12	-0.05	0.03	-1.69	0.0916	0.62
Dementia	EN_L5_ET	PTPN12	-0.27	0.25	-1.11	0.269	0.998
Dementia	EN_L6B	PTPN12	0.03	0.03	0.99	0.324	0.677
Dementia	EN_L6_CT	PTPN12	-0.02	0.02	-0.98	0.327	0.64
Dementia	EN_L6_IT_1	PTPN12	0.01	0.02	0.33	0.74	0.905
Dementia	EN_L6_IT_2	PTPN12	-0.02	0.03	-0.50	0.618	0.883
Dementia	Endo	PTPN12	0.01	0.04	0.18	0.854	0.979
Dementia	IN_ADARB2	PTPN12	-0.02	0.02	-0.85	0.397	0.75
Dementia	IN_LAMP5_LHX6	PTPN12	0.06	0.03	2.17	0.0302	0.186
Dementia	IN_LAMP5_RELN	PTPN12	0.04	0.02	1.65	0.0982	0.395
Dementia	IN_PVALB	PTPN12	0.01	0.02	0.38	0.704	0.88
Dementia	IN_PVALB_CHC	PTPN12	-0.01	0.03	-0.27	0.786	0.939
Dementia	IN_SST	PTPN12	0.03	0.02	1.27	0.205	0.525
Dementia	IN_VIP	PTPN12	-0.02	0.02	-1.23	0.22	0.435
Dementia	Micro	PTPN12	0.11	0.02	4.90	9.59e-07	7.38e-05
Dementia	OPC	PTPN12	0.00	0.02	0.16	0.874	0.953
Dementia	Oligo	PTPN12	-0.04	0.02	-1.88	0.0599	0.187
Dementia	PC	PTPN12	-0.03	0.04	-0.79	0.428	0.869
Dementia	PVM	PTPN12	-0.02	0.06	-0.36	0.719	0.947
Dementia	SMC	PTPN12	0.05	0.11	0.45	0.651	0.903
Dementia	VLMC	PTPN12	0.01	0.05	0.22	0.827	0.921
Dementia	Astro	PTPN13	0.02	0.03	0.68	0.496	0.665
Dementia	EN_L2_3_IT	PTPN13	0.09	0.03	3.08	0.00204	0.0172
Dementia	EN_L3_5_IT_1	PTPN13	0.08	0.03	2.61	0.00918	0.0795
Dementia	EN_L3_5_IT_2	PTPN13	0.16	0.04	4.23	2.38e-05	0.000788
Dementia	EN_L3_5_IT_3	PTPN13	0.01	0.05	0.18	0.858	0.921
Dementia	EN_L5_6_NP	PTPN13	-0.03	0.04	-0.85	0.397	0.849
Dementia	EN_L5_ET	PTPN13	-0.34	0.21	-1.62	0.106	0.992
Dementia	EN_L6B	PTPN13	0.09	0.06	1.50	0.135	0.462
Dementia	EN_L6_CT	PTPN13	-0.02	0.04	-0.55	0.583	0.819
Dementia	EN_L6_IT_1	PTPN13	0.05	0.04	1.47	0.142	0.462
Dementia	EN_L6_IT_2	PTPN13	0.09	0.04	2.33	0.02	0.277
Dementia	IN_ADARB2	PTPN13	-0.07	0.05	-1.45	0.146	0.507
Dementia	IN_LAMP5_LHX6	PTPN13	0.16	0.05	3.35	0.0008	0.0235
Dementia	IN_LAMP5_RELN	PTPN13	0.11	0.04	2.75	0.00601	0.0964
Dementia	IN_PVALB	PTPN13	0.07	0.02	2.89	0.00387	0.0774
Dementia	IN_PVALB_CHC	PTPN13	0.07	0.03	2.42	0.0157	0.213
Dementia	IN_SST	PTPN13	0.15	0.04	4.23	2.38e-05	0.00384
Dementia	IN_VIP	PTPN13	0.14	0.03	4.45	8.4e-06	0.000676
Dementia	Micro	PTPN13	-0.09	0.04	-2.23	0.0255	0.133
Dementia	OPC	PTPN13	0.07	0.04	1.65	0.0994	0.383
Dementia	Oligo	PTPN13	0.03	0.04	0.89	0.372	0.592
Dementia	PC	PTPN13	-0.13	0.05	-2.43	0.0152	0.386
Dementia	SMC	PTPN13	0.29	0.12	2.35	0.0186	0.408
Dementia	VLMC	PTPN13	0.22	0.06	3.64	0.000277	0.0169
Dementia	Astro	PTPN14	0.00	0.02	0.15	0.88	0.937
Dementia	EN_L2_3_IT	PTPN14	-0.03	0.03	-1.06	0.287	0.473
Dementia	EN_L3_5_IT_1	PTPN14	-0.03	0.03	-1.06	0.288	0.558
Dementia	EN_L3_5_IT_2	PTPN14	-0.07	0.03	-2.60	0.00938	0.0621
Dementia	EN_L3_5_IT_3	PTPN14	-0.21	0.03	-6.40	1.56e-10	4.47e-08
Dementia	EN_L5_ET	PTPN14	-0.28	0.40	-0.70	0.482	0.998
Dementia	EN_L6B	PTPN14	-0.17	0.08	-2.03	0.0422	0.261
Dementia	EN_L6_CT	PTPN14	-0.35	0.06	-5.50	3.72e-08	9.6e-06
Dementia	EN_L6_IT_1	PTPN14	-0.04	0.04	-1.17	0.244	0.588
Dementia	Endo	PTPN14	0.02	0.04	0.46	0.647	0.935
Dementia	IN_PVALB	PTPN14	0.18	0.15	1.22	0.223	0.545
Dementia	IN_VIP	PTPN14	-0.14	0.04	-3.74	0.000185	0.00459
Dementia	Micro	PTPN14	-0.25	0.08	-2.98	0.00285	0.0308
Dementia	OPC	PTPN14	-0.12	0.05	-2.61	0.00897	0.131
Dementia	Oligo	PTPN14	-0.03	0.04	-0.74	0.46	0.671
Dementia	PC	PTPN14	0.04	0.07	0.59	0.558	0.91
Dementia	VLMC	PTPN14	-0.10	0.07	-1.51	0.131	0.358
Dementia	Astro	PTPN18	-0.02	0.02	-0.89	0.376	0.561
Dementia	EN_L2_3_IT	PTPN18	-0.03	0.02	-1.82	0.0685	0.182
Dementia	EN_L3_5_IT_1	PTPN18	-0.02	0.03	-0.55	0.585	0.794
Dementia	EN_L3_5_IT_2	PTPN18	-0.01	0.02	-0.46	0.644	0.81
Dementia	EN_L3_5_IT_3	PTPN18	0.02	0.02	0.63	0.527	0.699
Dementia	EN_L5_6_NP	PTPN18	-0.03	0.04	-0.61	0.54	0.901
Dementia	EN_L5_ET	PTPN18	-0.41	0.39	-1.05	0.293	0.998
Dementia	EN_L6B	PTPN18	-0.00	0.04	-0.08	0.935	0.978
Dementia	EN_L6_CT	PTPN18	0.03	0.03	0.83	0.409	0.703
Dementia	EN_L6_IT_1	PTPN18	-0.03	0.03	-1.15	0.249	0.593
Dementia	EN_L6_IT_2	PTPN18	-0.08	0.04	-1.71	0.0871	0.463
Dementia	Endo	PTPN18	-0.25	0.15	-1.66	0.096	0.568
Dementia	IN_ADARB2	PTPN18	-0.05	0.04	-1.51	0.131	0.483
Dementia	IN_LAMP5_LHX6	PTPN18	-0.07	0.04	-1.71	0.0878	0.331
Dementia	IN_LAMP5_RELN	PTPN18	-0.07	0.03	-1.97	0.0486	0.283
Dementia	IN_PVALB	PTPN18	0.01	0.02	0.62	0.536	0.793
Dementia	IN_PVALB_CHC	PTPN18	-0.03	0.04	-0.78	0.438	0.8
Dementia	IN_SST	PTPN18	-0.03	0.03	-1.16	0.245	0.569
Dementia	IN_VIP	PTPN18	-0.05	0.03	-1.75	0.0802	0.231
Dementia	Micro	PTPN18	-0.01	0.03	-0.44	0.658	0.831
Dementia	OPC	PTPN18	-0.04	0.03	-1.43	0.154	0.462
Dementia	Oligo	PTPN18	-0.04	0.02	-1.75	0.0807	0.228
Dementia	PVM	PTPN18	0.06	0.07	0.85	0.397	0.843
Dementia	Adaptive	PTPN2	-0.06	0.10	-0.58	0.562	0.974
Dementia	Astro	PTPN2	0.06	0.02	2.65	0.00806	0.0403
Dementia	EN_L2_3_IT	PTPN2	-0.01	0.01	-0.84	0.4	0.588
Dementia	EN_L3_5_IT_1	PTPN2	0.01	0.02	0.69	0.491	0.727
Dementia	EN_L3_5_IT_2	PTPN2	0.05	0.01	3.45	0.000561	0.00851
Dementia	EN_L3_5_IT_3	PTPN2	0.01	0.02	0.94	0.349	0.545
Dementia	EN_L5_6_NP	PTPN2	0.02	0.03	0.57	0.572	0.911
Dementia	EN_L5_ET	PTPN2	0.40	0.23	1.71	0.0874	0.953
Dementia	EN_L6B	PTPN2	0.03	0.03	0.86	0.39	0.729
Dementia	EN_L6_CT	PTPN2	0.02	0.02	1.06	0.291	0.606
Dementia	EN_L6_IT_1	PTPN2	0.03	0.02	1.28	0.201	0.543
Dementia	EN_L6_IT_2	PTPN2	0.03	0.03	0.89	0.375	0.765
Dementia	Endo	PTPN2	0.12	0.05	2.29	0.0219	0.334
Dementia	IN_ADARB2	PTPN2	0.02	0.02	0.78	0.435	0.775
Dementia	IN_LAMP5_LHX6	PTPN2	0.04	0.03	1.43	0.153	0.435
Dementia	IN_LAMP5_RELN	PTPN2	0.01	0.03	0.34	0.734	0.913
Dementia	IN_PVALB	PTPN2	-0.00	0.02	-0.04	0.965	0.986
Dementia	IN_PVALB_CHC	PTPN2	-0.01	0.03	-0.18	0.857	0.963
Dementia	IN_SST	PTPN2	0.04	0.02	1.93	0.0533	0.268
Dementia	IN_VIP	PTPN2	0.00	0.01	0.15	0.882	0.944
Dementia	Micro	PTPN2	0.01	0.06	0.11	0.911	0.96
Dementia	OPC	PTPN2	-0.03	0.02	-1.11	0.265	0.577
Dementia	Oligo	PTPN2	0.08	0.02	4.33	1.5e-05	0.000683
Dementia	PC	PTPN2	0.11	0.12	0.95	0.34	0.841
Dementia	PVM	PTPN2	0.02	0.08	0.24	0.811	0.965
Dementia	VLMC	PTPN2	0.19	0.08	2.31	0.0207	0.134
Dementia	Astro	PTPN20	-0.08	0.05	-1.80	0.0719	0.188
Dementia	EN_L2_3_IT	PTPN20	0.05	0.05	1.09	0.274	0.459
Dementia	EN_L3_5_IT_1	PTPN20	0.01	0.05	0.18	0.855	0.935
Dementia	EN_L3_5_IT_2	PTPN20	0.02	0.04	0.43	0.671	0.826
Dementia	EN_L3_5_IT_3	PTPN20	0.09	0.05	1.71	0.0866	0.217
Dementia	EN_L5_6_NP	PTPN20	0.06	0.06	1.02	0.309	0.797
Dementia	EN_L5_ET	PTPN20	0.03	0.53	0.07	0.948	1
Dementia	EN_L6B	PTPN20	0.19	0.08	2.38	0.0171	0.162
Dementia	EN_L6_CT	PTPN20	0.07	0.06	1.13	0.257	0.572
Dementia	EN_L6_IT_1	PTPN20	0.12	0.07	1.80	0.0716	0.343
Dementia	EN_L6_IT_2	PTPN20	0.13	0.08	1.50	0.134	0.54
Dementia	IN_ADARB2	PTPN20	0.01	0.07	0.13	0.899	0.972
Dementia	IN_LAMP5_LHX6	PTPN20	0.06	0.08	0.70	0.485	0.753
Dementia	IN_LAMP5_RELN	PTPN20	-0.02	0.08	-0.28	0.778	0.93
Dementia	IN_PVALB	PTPN20	0.03	0.06	0.55	0.583	0.82
Dementia	IN_PVALB_CHC	PTPN20	0.13	0.08	1.66	0.0977	0.484
Dementia	IN_SST	PTPN20	0.10	0.06	1.53	0.126	0.41
Dementia	IN_VIP	PTPN20	0.03	0.05	0.56	0.575	0.755
Dementia	OPC	PTPN20	-0.04	0.08	-0.56	0.577	0.805
Dementia	Oligo	PTPN20	-0.06	0.06	-1.04	0.299	0.521
Dementia	Astro	PTPN21	0.09	0.02	5.23	1.69e-07	1.44e-05
Dementia	EN_L2_3_IT	PTPN21	0.04	0.02	2.17	0.0299	0.103
Dementia	EN_L3_5_IT_1	PTPN21	0.04	0.03	1.27	0.204	0.462
Dementia	EN_L3_5_IT_2	PTPN21	-0.01	0.02	-0.38	0.701	0.845
Dementia	EN_L3_5_IT_3	PTPN21	-0.00	0.02	-0.12	0.904	0.946
Dementia	EN_L5_6_NP	PTPN21	-0.06	0.05	-1.13	0.259	0.772
Dementia	EN_L5_ET	PTPN21	0.66	0.35	1.87	0.0618	0.913
Dementia	EN_L6B	PTPN21	0.02	0.04	0.38	0.701	0.895
Dementia	EN_L6_CT	PTPN21	-0.05	0.03	-1.50	0.135	0.422
Dementia	EN_L6_IT_1	PTPN21	-0.03	0.03	-0.92	0.358	0.689
Dementia	EN_L6_IT_2	PTPN21	0.05	0.05	0.90	0.368	0.762
Dementia	Endo	PTPN21	0.02	0.14	0.11	0.914	0.991
Dementia	IN_ADARB2	PTPN21	-0.00	0.04	-0.09	0.926	0.979
Dementia	IN_LAMP5_LHX6	PTPN21	-0.02	0.04	-0.45	0.656	0.849
Dementia	IN_LAMP5_RELN	PTPN21	0.10	0.04	2.44	0.0147	0.155
Dementia	IN_PVALB	PTPN21	0.03	0.02	1.27	0.204	0.524
Dementia	IN_PVALB_CHC	PTPN21	0.05	0.04	1.15	0.251	0.67
Dementia	IN_SST	PTPN21	-0.01	0.03	-0.46	0.643	0.856
Dementia	IN_VIP	PTPN21	0.02	0.02	1.10	0.27	0.493
Dementia	OPC	PTPN21	-0.02	0.02	-1.02	0.31	0.621
Dementia	Oligo	PTPN21	0.01	0.02	0.34	0.733	0.859
Dementia	PC	PTPN21	-0.10	0.07	-1.49	0.136	0.718
Dementia	VLMC	PTPN21	0.07	0.07	0.97	0.333	0.586
Dementia	Adaptive	PTPN22	0.02	0.09	0.17	0.866	0.992
Dementia	Astro	PTPN22	-0.01	0.05	-0.18	0.858	0.924
Dementia	EN_L2_3_IT	PTPN22	0.02	0.03	0.64	0.525	0.696
Dementia	EN_L3_5_IT_1	PTPN22	-0.04	0.06	-0.66	0.511	0.74
Dementia	EN_L3_5_IT_2	PTPN22	0.01	0.05	0.23	0.819	0.91
Dementia	EN_L3_5_IT_3	PTPN22	-0.09	0.05	-1.76	0.0784	0.202
Dementia	EN_L6_IT_1	PTPN22	-0.04	0.06	-0.69	0.492	0.784
Dementia	IN_PVALB	PTPN22	-0.05	0.05	-0.95	0.34	0.652
Dementia	IN_VIP	PTPN22	-0.02	0.05	-0.41	0.682	0.826
Dementia	Micro	PTPN22	0.48	0.08	5.88	4.14e-09	9.68e-07
Dementia	Oligo	PTPN22	-0.00	0.04	-0.09	0.926	0.963
Dementia	Astro	PTPN23	0.04	0.02	1.75	0.0804	0.203
Dementia	EN_L2_3_IT	PTPN23	0.01	0.02	0.54	0.591	0.747
Dementia	EN_L3_5_IT_1	PTPN23	0.06	0.03	1.81	0.0696	0.254
Dementia	EN_L3_5_IT_2	PTPN23	-0.02	0.02	-0.76	0.448	0.667
Dementia	EN_L3_5_IT_3	PTPN23	0.01	0.03	0.30	0.766	0.867
Dementia	EN_L5_6_NP	PTPN23	0.00	0.04	0.04	0.964	0.993
Dementia	EN_L6B	PTPN23	0.01	0.05	0.29	0.774	0.925
Dementia	EN_L6_CT	PTPN23	-0.05	0.04	-1.30	0.193	0.504
Dementia	EN_L6_IT_1	PTPN23	-0.00	0.04	-0.07	0.947	0.981
Dementia	EN_L6_IT_2	PTPN23	-0.04	0.05	-0.77	0.439	0.801
Dementia	IN_ADARB2	PTPN23	-0.08	0.04	-1.91	0.0566	0.339
Dementia	IN_LAMP5_LHX6	PTPN23	-0.08	0.05	-1.68	0.092	0.34
Dementia	IN_LAMP5_RELN	PTPN23	-0.02	0.04	-0.61	0.54	0.812
Dementia	IN_PVALB	PTPN23	0.05	0.03	1.92	0.0548	0.281
Dementia	IN_PVALB_CHC	PTPN23	-0.01	0.05	-0.15	0.884	0.97
Dementia	IN_SST	PTPN23	-0.02	0.03	-0.75	0.456	0.746
Dementia	IN_VIP	PTPN23	-0.00	0.02	-0.07	0.941	0.972
Dementia	Micro	PTPN23	0.05	0.03	1.35	0.177	0.423
Dementia	OPC	PTPN23	-0.04	0.02	-1.49	0.135	0.439
Dementia	Oligo	PTPN23	0.01	0.01	0.83	0.405	0.622
Dementia	Astro	PTPN3	0.02	0.07	0.37	0.713	0.83
Dementia	EN_L2_3_IT	PTPN3	-0.06	0.03	-2.34	0.0191	0.0761
Dementia	EN_L3_5_IT_1	PTPN3	-0.04	0.03	-1.36	0.175	0.421
Dementia	EN_L3_5_IT_2	PTPN3	-0.08	0.02	-3.53	0.000419	0.00689
Dementia	EN_L3_5_IT_3	PTPN3	-0.16	0.03	-5.49	3.96e-08	3.5e-06
Dementia	EN_L6B	PTPN3	-0.21	0.05	-4.01	6.02e-05	0.00398
Dementia	EN_L6_CT	PTPN3	-0.47	0.17	-2.81	0.00496	0.0613
Dementia	EN_L6_IT_1	PTPN3	-0.10	0.03	-3.20	0.00139	0.0404
Dementia	EN_L6_IT_2	PTPN3	0.02	0.04	0.58	0.562	0.862
Dementia	IN_ADARB2	PTPN3	-0.07	0.05	-1.22	0.222	0.598
Dementia	IN_LAMP5_LHX6	PTPN3	-0.05	0.04	-1.16	0.247	0.551
Dementia	IN_LAMP5_RELN	PTPN3	-0.04	0.04	-0.97	0.334	0.677
Dementia	IN_VIP	PTPN3	0.01	0.06	0.25	0.8	0.897
Dementia	Oligo	PTPN3	-0.06	0.05	-1.27	0.205	0.412
Dementia	Adaptive	PTPN4	-0.02	0.07	-0.22	0.826	0.992
Dementia	Astro	PTPN4	0.03	0.02	1.52	0.129	0.279
Dementia	EN_L2_3_IT	PTPN4	0.07	0.01	4.91	9.14e-07	0.000107
Dementia	EN_L3_5_IT_1	PTPN4	0.11	0.02	5.78	7.67e-09	5.13e-06
Dementia	EN_L3_5_IT_2	PTPN4	0.09	0.02	5.81	6.43e-09	1.39e-06
Dementia	EN_L3_5_IT_3	PTPN4	0.10	0.02	6.62	3.66e-11	1.37e-08
Dementia	EN_L5_6_NP	PTPN4	0.02	0.02	0.97	0.334	0.817
Dementia	EN_L5_ET	PTPN4	0.02	0.20	0.12	0.903	1
Dementia	EN_L6B	PTPN4	0.04	0.02	1.91	0.0559	0.303
Dementia	EN_L6_CT	PTPN4	0.05	0.02	2.69	0.00706	0.076
Dementia	EN_L6_IT_1	PTPN4	0.06	0.02	2.86	0.00421	0.0776
Dementia	EN_L6_IT_2	PTPN4	0.04	0.03	1.54	0.125	0.524
Dementia	Endo	PTPN4	-0.09	0.05	-1.88	0.0595	0.487
Dementia	IN_ADARB2	PTPN4	0.06	0.02	3.05	0.00225	0.0757
Dementia	IN_LAMP5_LHX6	PTPN4	0.09	0.02	3.99	6.61e-05	0.00505
Dementia	IN_LAMP5_RELN	PTPN4	0.03	0.02	1.74	0.082	0.366
Dementia	IN_PVALB	PTPN4	0.05	0.01	3.17	0.00152	0.0456
Dementia	IN_PVALB_CHC	PTPN4	0.03	0.02	1.40	0.161	0.586
Dementia	IN_SST	PTPN4	0.05	0.02	2.87	0.00406	0.0706
Dementia	IN_VIP	PTPN4	0.06	0.02	3.93	8.67e-05	0.00287
Dementia	Micro	PTPN4	0.03	0.03	1.09	0.274	0.536
Dementia	OPC	PTPN4	0.03	0.02	1.64	0.101	0.387
Dementia	Oligo	PTPN4	-0.01	0.02	-0.40	0.69	0.83
Dementia	PC	PTPN4	-0.02	0.05	-0.31	0.757	0.96
Dementia	PVM	PTPN4	0.03	0.08	0.39	0.694	0.944
Dementia	SMC	PTPN4	0.18	0.23	0.80	0.426	0.808
Dementia	VLMC	PTPN4	-0.05	0.06	-0.93	0.35	0.602
Dementia	Astro	PTPN5	0.05	0.04	1.14	0.256	0.44
Dementia	EN_L2_3_IT	PTPN5	-0.06	0.02	-3.68	0.000236	0.00424
Dementia	EN_L3_5_IT_1	PTPN5	-0.07	0.03	-2.55	0.0108	0.0876
Dementia	EN_L3_5_IT_2	PTPN5	-0.11	0.02	-4.57	4.87e-06	0.000244
Dementia	EN_L3_5_IT_3	PTPN5	-0.09	0.02	-4.36	1.28e-05	0.000352
Dementia	EN_L5_6_NP	PTPN5	-0.03	0.03	-0.95	0.345	0.82
Dementia	EN_L5_ET	PTPN5	0.07	0.26	0.26	0.793	0.999
Dementia	EN_L6B	PTPN5	-0.09	0.03	-2.81	0.005	0.0799
Dementia	EN_L6_CT	PTPN5	-0.08	0.03	-2.70	0.00693	0.0756
Dementia	EN_L6_IT_1	PTPN5	-0.03	0.03	-1.18	0.237	0.582
Dementia	EN_L6_IT_2	PTPN5	-0.05	0.03	-1.45	0.147	0.559
Dementia	IN_ADARB2	PTPN5	-0.05	0.03	-1.67	0.0946	0.424
Dementia	IN_LAMP5_LHX6	PTPN5	-0.00	0.03	-0.03	0.976	0.991
Dementia	IN_LAMP5_RELN	PTPN5	0.02	0.03	0.98	0.326	0.671
Dementia	IN_PVALB	PTPN5	0.00	0.02	0.29	0.769	0.909
Dementia	IN_PVALB_CHC	PTPN5	-0.03	0.03	-0.86	0.39	0.769
Dementia	IN_SST	PTPN5	0.00	0.02	0.22	0.823	0.936
Dementia	IN_VIP	PTPN5	-0.06	0.02	-3.18	0.00146	0.0171
Dementia	Micro	PTPN5	-0.04	0.05	-0.78	0.438	0.682
Dementia	OPC	PTPN5	-0.02	0.03	-0.46	0.645	0.844
Dementia	Oligo	PTPN5	-0.02	0.04	-0.59	0.552	0.739
Dementia	EN_L2_3_IT	PTPN6	-0.04	0.05	-0.76	0.447	0.63
Dementia	EN_L3_5_IT_2	PTPN6	-0.00	0.13	-0.01	0.992	0.997
Dementia	EN_L3_5_IT_3	PTPN6	-0.24	0.15	-1.54	0.122	0.275
Dementia	IN_PVALB	PTPN6	0.21	0.18	1.18	0.239	0.561
Dementia	Micro	PTPN6	-0.04	0.04	-1.16	0.246	0.504
Dementia	Oligo	PTPN6	0.04	0.05	0.77	0.441	0.654
Dementia	Astro	PTPN7	-0.25	0.06	-4.27	1.98e-05	0.000544
Dementia	EN_L2_3_IT	PTPN7	0.04	0.18	0.21	0.835	0.91
Dementia	Micro	PTPN7	0.13	0.08	1.59	0.111	0.323
Dementia	Oligo	PTPN7	-0.22	0.06	-3.80	0.000144	0.00315
Dementia	Astro	PTPN9	0.05	0.04	1.31	0.191	0.362
Dementia	EN_L2_3_IT	PTPN9	-0.00	0.02	-0.27	0.788	0.88
Dementia	EN_L3_5_IT_1	PTPN9	0.03	0.02	1.19	0.233	0.496
Dementia	EN_L3_5_IT_2	PTPN9	-0.00	0.02	-0.23	0.82	0.91
Dementia	EN_L3_5_IT_3	PTPN9	0.00	0.02	0.09	0.925	0.958
Dementia	EN_L5_6_NP	PTPN9	-0.02	0.04	-0.44	0.657	0.935
Dementia	EN_L5_ET	PTPN9	0.15	0.31	0.49	0.627	0.998
Dementia	EN_L6B	PTPN9	-0.06	0.03	-1.72	0.0857	0.373
Dementia	EN_L6_CT	PTPN9	-0.09	0.03	-2.68	0.00747	0.0781
Dementia	EN_L6_IT_1	PTPN9	-0.02	0.03	-0.65	0.518	0.798
Dementia	EN_L6_IT_2	PTPN9	-0.02	0.04	-0.56	0.575	0.868
Dementia	Endo	PTPN9	0.13	0.14	0.91	0.365	0.833
Dementia	IN_ADARB2	PTPN9	-0.09	0.03	-2.70	0.00693	0.126
Dementia	IN_LAMP5_LHX6	PTPN9	0.02	0.03	0.72	0.474	0.747
Dementia	IN_LAMP5_RELN	PTPN9	-0.01	0.03	-0.27	0.787	0.934
Dementia	IN_PVALB	PTPN9	0.01	0.02	0.45	0.653	0.858
Dementia	IN_PVALB_CHC	PTPN9	-0.07	0.04	-1.65	0.0993	0.485
Dementia	IN_SST	PTPN9	-0.04	0.03	-1.30	0.194	0.511
Dementia	IN_VIP	PTPN9	0.01	0.02	0.27	0.784	0.888
Dementia	Micro	PTPN9	0.02	0.03	0.72	0.471	0.707
Dementia	OPC	PTPN9	0.01	0.02	0.32	0.751	0.897
Dementia	Oligo	PTPN9	-0.06	0.02	-3.40	0.000681	0.00897
Dementia	PC	PTPN9	-0.08	0.05	-1.44	0.15	0.732
Dementia	VLMC	PTPN9	-0.06	0.06	-0.98	0.327	0.582
Dementia	Adaptive	PTPRA	-0.06	0.07	-0.85	0.397	0.895
Dementia	Astro	PTPRA	-0.00	0.01	-0.31	0.759	0.862
Dementia	EN_L2_3_IT	PTPRA	0.01	0.01	0.88	0.379	0.569
Dementia	EN_L3_5_IT_1	PTPRA	-0.03	0.02	-1.74	0.0816	0.278
Dementia	EN_L3_5_IT_2	PTPRA	-0.01	0.01	-0.64	0.521	0.724
Dementia	EN_L3_5_IT_3	PTPRA	0.01	0.01	0.51	0.611	0.762
Dementia	EN_L5_6_NP	PTPRA	-0.02	0.02	-0.96	0.337	0.818
Dementia	EN_L5_ET	PTPRA	0.00	0.18	0.02	0.986	1
Dementia	EN_L6B	PTPRA	-0.00	0.02	-0.03	0.974	0.99
Dementia	EN_L6_CT	PTPRA	0.01	0.02	0.69	0.489	0.757
Dementia	EN_L6_IT_1	PTPRA	-0.01	0.02	-0.80	0.424	0.737
Dementia	EN_L6_IT_2	PTPRA	-0.02	0.02	-0.80	0.426	0.794
Dementia	Endo	PTPRA	0.02	0.04	0.44	0.659	0.939
Dementia	IN_ADARB2	PTPRA	0.01	0.02	0.92	0.36	0.723
Dementia	IN_LAMP5_LHX6	PTPRA	0.02	0.02	1.20	0.228	0.529
Dementia	IN_LAMP5_RELN	PTPRA	0.02	0.02	1.32	0.188	0.532
Dementia	IN_PVALB	PTPRA	0.02	0.01	1.79	0.0741	0.324
Dementia	IN_PVALB_CHC	PTPRA	0.00	0.02	0.03	0.975	0.993
Dementia	IN_SST	PTPRA	0.01	0.01	0.44	0.661	0.863
Dementia	IN_VIP	PTPRA	-0.00	0.01	-0.37	0.713	0.847
Dementia	Micro	PTPRA	-0.01	0.02	-0.44	0.657	0.831
Dementia	OPC	PTPRA	0.01	0.01	0.60	0.55	0.789
Dementia	Oligo	PTPRA	-0.03	0.01	-2.35	0.0185	0.0859
Dementia	PC	PTPRA	-0.06	0.04	-1.63	0.103	0.66
Dementia	PVM	PTPRA	0.06	0.06	1.04	0.299	0.793
Dementia	SMC	PTPRA	0.05	0.10	0.52	0.604	0.892
Dementia	VLMC	PTPRA	-0.04	0.05	-0.89	0.373	0.623
Dementia	Astro	PTPRB	0.03	0.05	0.64	0.524	0.688
Dementia	EN_L2_3_IT	PTPRB	0.04	0.02	1.66	0.096	0.227
Dementia	EN_L3_5_IT_1	PTPRB	-0.01	0.03	-0.24	0.81	0.918
Dementia	EN_L3_5_IT_2	PTPRB	0.00	0.03	0.09	0.926	0.966
Dementia	EN_L3_5_IT_3	PTPRB	0.06	0.02	2.53	0.0115	0.0544
Dementia	EN_L5_6_NP	PTPRB	-0.01	0.03	-0.29	0.775	0.962
Dementia	EN_L5_ET	PTPRB	-0.38	0.31	-1.23	0.219	0.998
Dementia	EN_L6B	PTPRB	0.01	0.03	0.21	0.832	0.95
Dementia	EN_L6_CT	PTPRB	0.02	0.03	0.74	0.46	0.739
Dementia	EN_L6_IT_1	PTPRB	-0.04	0.03	-1.14	0.253	0.595
Dementia	EN_L6_IT_2	PTPRB	-0.04	0.05	-0.78	0.433	0.796
Dementia	Endo	PTPRB	-0.08	0.04	-1.90	0.057	0.477
Dementia	IN_ADARB2	PTPRB	-0.04	0.04	-1.16	0.246	0.626
Dementia	IN_LAMP5_LHX6	PTPRB	0.03	0.03	0.98	0.328	0.636
Dementia	IN_LAMP5_RELN	PTPRB	0.04	0.03	1.25	0.212	0.561
Dementia	IN_PVALB	PTPRB	0.01	0.03	0.19	0.847	0.942
Dementia	IN_PVALB_CHC	PTPRB	0.09	0.07	1.26	0.206	0.635
Dementia	IN_SST	PTPRB	-0.01	0.03	-0.47	0.641	0.855
Dementia	IN_VIP	PTPRB	0.05	0.02	1.91	0.0562	0.185
Dementia	Micro	PTPRB	-0.31	0.06	-4.87	1.1e-06	8.37e-05
Dementia	Oligo	PTPRB	0.12	0.03	3.75	0.000178	0.00363
Dementia	Adaptive	PTPRC	-0.01	0.06	-0.16	0.873	0.992
Dementia	Astro	PTPRC	-0.02	0.07	-0.23	0.82	0.9
Dementia	EN_L2_3_IT	PTPRC	-0.01	0.07	-0.13	0.898	0.945
Dementia	EN_L3_5_IT_2	PTPRC	-0.09	0.08	-1.12	0.262	0.495
Dementia	EN_L3_5_IT_3	PTPRC	0.02	0.20	0.10	0.924	0.957
Dementia	IN_PVALB	PTPRC	-0.04	0.08	-0.52	0.601	0.829
Dementia	IN_SST	PTPRC	0.06	0.08	0.74	0.459	0.748
Dementia	IN_VIP	PTPRC	-0.01	0.07	-0.07	0.944	0.973
Dementia	Micro	PTPRC	-0.00	0.02	-0.11	0.916	0.963
Dementia	OPC	PTPRC	-0.13	0.07	-1.78	0.075	0.337
Dementia	Oligo	PTPRC	-0.01	0.06	-0.17	0.863	0.931
Dementia	PVM	PTPRC	0.12	0.05	2.19	0.0285	0.456
Dementia	Adaptive	PTPRD	0.21	0.10	2.15	0.0316	0.493
Dementia	Astro	PTPRD	0.00	0.03	0.03	0.976	0.988
Dementia	EN_L2_3_IT	PTPRD	0.08	0.02	3.34	0.000852	0.00966
Dementia	EN_L3_5_IT_1	PTPRD	0.04	0.02	2.22	0.0265	0.148
Dementia	EN_L3_5_IT_2	PTPRD	-0.01	0.02	-0.81	0.417	0.642
Dementia	EN_L3_5_IT_3	PTPRD	0.05	0.02	2.98	0.00287	0.0204
Dementia	EN_L5_6_NP	PTPRD	-0.02	0.03	-0.70	0.482	0.884
Dementia	EN_L5_ET	PTPRD	0.16	0.16	1.01	0.312	0.998
Dementia	EN_L6B	PTPRD	0.01	0.02	0.26	0.796	0.934
Dementia	EN_L6_CT	PTPRD	-0.01	0.02	-0.62	0.538	0.789
Dementia	EN_L6_IT_1	PTPRD	-0.01	0.02	-0.51	0.608	0.846
Dementia	EN_L6_IT_2	PTPRD	0.02	0.03	0.61	0.541	0.853
Dementia	Endo	PTPRD	-0.02	0.06	-0.29	0.769	0.96
Dementia	IN_ADARB2	PTPRD	0.03	0.03	1.17	0.243	0.622
Dementia	IN_LAMP5_LHX6	PTPRD	0.09	0.02	4.35	1.35e-05	0.00184
Dementia	IN_LAMP5_RELN	PTPRD	0.11	0.02	6.47	9.74e-11	5.66e-07
Dementia	IN_PVALB	PTPRD	0.04	0.02	1.84	0.0664	0.308
Dementia	IN_PVALB_CHC	PTPRD	0.10	0.02	4.19	2.74e-05	0.00332
Dementia	IN_SST	PTPRD	0.08	0.03	2.88	0.00398	0.07
Dementia	IN_VIP	PTPRD	0.05	0.02	2.90	0.00375	0.0312
Dementia	Micro	PTPRD	0.09	0.05	1.83	0.0667	0.241
Dementia	OPC	PTPRD	-0.01	0.02	-0.44	0.663	0.853
Dementia	Oligo	PTPRD	-0.07	0.04	-1.78	0.0746	0.217
Dementia	PC	PTPRD	0.05	0.06	0.75	0.454	0.874
Dementia	PVM	PTPRD	0.12	0.09	1.33	0.183	0.714
Dementia	SMC	PTPRD	0.09	0.11	0.83	0.409	0.806
Dementia	VLMC	PTPRD	0.09	0.06	1.47	0.141	0.371
Dementia	Astro	PTPRE	0.30	0.05	6.14	8.03e-10	2.33e-07
Dementia	EN_L2_3_IT	PTPRE	-0.01	0.02	-0.55	0.58	0.739
Dementia	EN_L3_5_IT_1	PTPRE	0.01	0.03	0.25	0.806	0.915
Dementia	EN_L3_5_IT_2	PTPRE	-0.05	0.02	-1.95	0.0516	0.187
Dementia	EN_L3_5_IT_3	PTPRE	-0.05	0.02	-2.27	0.0231	0.0874
Dementia	EN_L5_6_NP	PTPRE	-0.04	0.02	-1.68	0.0935	0.625
Dementia	EN_L5_ET	PTPRE	0.18	0.26	0.71	0.478	0.998
Dementia	EN_L6B	PTPRE	-0.03	0.03	-0.99	0.322	0.676
Dementia	EN_L6_CT	PTPRE	-0.06	0.02	-2.62	0.00869	0.0858
Dementia	EN_L6_IT_1	PTPRE	-0.02	0.03	-0.55	0.582	0.832
Dementia	EN_L6_IT_2	PTPRE	-0.07	0.05	-1.49	0.137	0.545
Dementia	Endo	PTPRE	0.07	0.19	0.37	0.709	0.949
Dementia	IN_ADARB2	PTPRE	-0.01	0.03	-0.40	0.691	0.9
Dementia	IN_LAMP5_LHX6	PTPRE	0.08	0.05	1.76	0.0787	0.314
Dementia	IN_LAMP5_RELN	PTPRE	0.07	0.05	1.27	0.203	0.553
Dementia	IN_PVALB	PTPRE	-0.04	0.03	-1.56	0.118	0.404
Dementia	IN_PVALB_CHC	PTPRE	-0.00	0.03	-0.18	0.861	0.964
Dementia	IN_SST	PTPRE	-0.06	0.04	-1.54	0.124	0.407
Dementia	IN_VIP	PTPRE	0.01	0.02	0.76	0.449	0.661
Dementia	Micro	PTPRE	-0.01	0.03	-0.23	0.817	0.916
Dementia	OPC	PTPRE	0.04	0.02	2.32	0.0201	0.19
Dementia	Oligo	PTPRE	0.01	0.03	0.28	0.781	0.888
Dementia	PVM	PTPRE	0.11	0.06	1.80	0.0714	0.596
Dementia	VLMC	PTPRE	0.45	0.14	3.22	0.00129	0.0338
Dementia	Astro	PTPRF	-0.06	0.03	-2.42	0.0157	0.0646
Dementia	EN_L2_3_IT	PTPRF	-0.01	0.02	-0.49	0.624	0.771
Dementia	EN_L3_5_IT_1	PTPRF	0.06	0.02	2.38	0.0175	0.118
Dementia	EN_L3_5_IT_2	PTPRF	-0.03	0.02	-1.26	0.206	0.431
Dementia	EN_L3_5_IT_3	PTPRF	-0.10	0.03	-3.41	0.000657	0.00699
Dementia	EN_L5_6_NP	PTPRF	0.05	0.04	1.30	0.195	0.724
Dementia	EN_L5_ET	PTPRF	0.20	0.30	0.67	0.502	0.998
Dementia	EN_L6B	PTPRF	-0.05	0.04	-1.11	0.267	0.625
Dementia	EN_L6_CT	PTPRF	-0.03	0.04	-0.97	0.332	0.645
Dementia	EN_L6_IT_1	PTPRF	-0.10	0.04	-2.70	0.00688	0.103
Dementia	EN_L6_IT_2	PTPRF	0.06	0.05	1.29	0.198	0.621
Dementia	IN_ADARB2	PTPRF	0.04	0.03	1.35	0.176	0.545
Dementia	IN_LAMP5_RELN	PTPRF	0.00	0.06	0.02	0.986	0.996
Dementia	IN_PVALB	PTPRF	0.01	0.03	0.47	0.641	0.851
Dementia	IN_PVALB_CHC	PTPRF	0.05	0.06	0.86	0.389	0.768
Dementia	IN_SST	PTPRF	0.06	0.03	2.19	0.0285	0.194
Dementia	IN_VIP	PTPRF	0.04	0.02	1.94	0.0528	0.178
Dementia	Micro	PTPRF	-0.02	0.06	-0.34	0.737	0.873
Dementia	OPC	PTPRF	0.03	0.02	1.35	0.176	0.489
Dementia	Oligo	PTPRF	0.01	0.02	0.54	0.592	0.766
Dementia	Astro	PTPRG	-0.09	0.02	-4.57	4.89e-06	0.000183
Dementia	EN_L2_3_IT	PTPRG	0.00	0.02	0.02	0.985	0.992
Dementia	EN_L3_5_IT_1	PTPRG	0.06	0.03	1.95	0.0507	0.215
Dementia	EN_L3_5_IT_2	PTPRG	0.04	0.02	1.75	0.0799	0.243
Dementia	EN_L3_5_IT_3	PTPRG	0.03	0.02	1.79	0.0736	0.194
Dementia	EN_L5_6_NP	PTPRG	-0.03	0.03	-1.02	0.31	0.797
Dementia	EN_L5_ET	PTPRG	-0.35	0.22	-1.61	0.108	0.998
Dementia	EN_L6B	PTPRG	0.02	0.02	0.63	0.528	0.816
Dementia	EN_L6_CT	PTPRG	0.03	0.02	1.89	0.0583	0.269
Dementia	EN_L6_IT_1	PTPRG	0.01	0.02	0.63	0.531	0.805
Dementia	EN_L6_IT_2	PTPRG	0.06	0.03	1.78	0.0754	0.444
Dementia	Endo	PTPRG	-0.06	0.03	-1.74	0.0822	0.537
Dementia	IN_ADARB2	PTPRG	0.04	0.02	1.56	0.118	0.464
Dementia	IN_LAMP5_LHX6	PTPRG	0.08	0.02	3.98	6.75e-05	0.00512
Dementia	IN_LAMP5_RELN	PTPRG	0.09	0.02	4.14	3.51e-05	0.00411
Dementia	IN_PVALB	PTPRG	0.03	0.02	1.77	0.0759	0.328
Dementia	IN_PVALB_CHC	PTPRG	0.07	0.02	3.42	0.000619	0.0293
Dementia	IN_SST	PTPRG	-0.02	0.02	-1.15	0.252	0.576
Dementia	IN_VIP	PTPRG	0.04	0.02	2.63	0.00856	0.0542
Dementia	Micro	PTPRG	0.99	0.09	10.84	2.13e-27	2.64e-23
Dementia	OPC	PTPRG	0.02	0.02	1.42	0.157	0.466
Dementia	Oligo	PTPRG	-0.04	0.03	-1.10	0.272	0.492
Dementia	PC	PTPRG	-0.03	0.04	-0.84	0.399	0.859
Dementia	PVM	PTPRG	0.07	0.34	0.19	0.846	0.971
Dementia	SMC	PTPRG	-0.01	0.09	-0.16	0.876	0.971
Dementia	VLMC	PTPRG	-0.03	0.06	-0.51	0.607	0.794
Dementia	EN_L2_3_IT	PTPRH	-0.10	0.06	-1.73	0.0843	0.209
Dementia	Oligo	PTPRH	-0.16	0.05	-2.96	0.00305	0.0251
Dementia	Adaptive	PTPRJ	-0.11	0.08	-1.30	0.193	0.785
Dementia	Astro	PTPRJ	0.14	0.04	3.65	0.000266	0.0037
Dementia	EN_L2_3_IT	PTPRJ	-0.01	0.02	-0.41	0.685	0.812
Dementia	EN_L3_5_IT_1	PTPRJ	0.03	0.02	1.15	0.249	0.514
Dementia	EN_L3_5_IT_2	PTPRJ	-0.04	0.02	-1.80	0.0718	0.228
Dementia	EN_L3_5_IT_3	PTPRJ	-0.03	0.02	-1.49	0.137	0.298
Dementia	EN_L5_6_NP	PTPRJ	0.00	0.03	0.11	0.912	0.986
Dementia	EN_L5_ET	PTPRJ	-0.14	0.26	-0.53	0.599	0.998
Dementia	EN_L6B	PTPRJ	-0.01	0.03	-0.43	0.664	0.878
Dementia	EN_L6_CT	PTPRJ	-0.07	0.03	-2.56	0.0104	0.0958
Dementia	EN_L6_IT_1	PTPRJ	-0.01	0.03	-0.37	0.715	0.895
Dementia	EN_L6_IT_2	PTPRJ	0.02	0.03	0.48	0.634	0.888
Dementia	Endo	PTPRJ	0.06	0.15	0.40	0.692	0.949
Dementia	IN_ADARB2	PTPRJ	0.01	0.02	0.24	0.81	0.947
Dementia	IN_LAMP5_LHX6	PTPRJ	0.02	0.02	0.88	0.378	0.675
Dementia	IN_LAMP5_RELN	PTPRJ	0.05	0.02	2.57	0.0103	0.127
Dementia	IN_PVALB	PTPRJ	0.02	0.02	1.05	0.296	0.615
Dementia	IN_PVALB_CHC	PTPRJ	0.03	0.03	0.99	0.323	0.727
Dementia	IN_SST	PTPRJ	-0.03	0.02	-1.56	0.118	0.396
Dementia	IN_VIP	PTPRJ	-0.05	0.02	-2.96	0.0031	0.0279
Dementia	Micro	PTPRJ	-0.03	0.03	-0.99	0.322	0.585
Dementia	OPC	PTPRJ	0.06	0.03	2.30	0.0215	0.195
Dementia	Oligo	PTPRJ	0.01	0.03	0.54	0.586	0.762
Dementia	PVM	PTPRJ	0.05	0.06	0.78	0.438	0.852
Dementia	VLMC	PTPRJ	0.09	0.07	1.21	0.226	0.478
Dementia	Astro	PTPRK	0.12	0.03	4.54	5.5e-06	0.000199
Dementia	EN_L2_3_IT	PTPRK	0.13	0.03	4.08	4.59e-05	0.00148
Dementia	EN_L3_5_IT_1	PTPRK	0.20	0.04	5.46	4.84e-08	1.89e-05
Dementia	EN_L3_5_IT_2	PTPRK	0.18	0.03	7.21	5.42e-13	5.73e-10
Dementia	EN_L3_5_IT_3	PTPRK	0.11	0.03	4.33	1.51e-05	0.00039
Dementia	EN_L5_6_NP	PTPRK	-0.12	0.06	-1.97	0.0488	0.529
Dementia	EN_L5_ET	PTPRK	-1.94	0.42	-4.62	3.9e-06	0.0133
Dementia	EN_L6B	PTPRK	0.05	0.07	0.79	0.432	0.758
Dementia	EN_L6_CT	PTPRK	0.17	0.06	2.65	0.00807	0.0824
Dementia	EN_L6_IT_1	PTPRK	0.08	0.03	2.79	0.00534	0.089
Dementia	EN_L6_IT_2	PTPRK	0.09	0.03	2.81	0.00491	0.164
Dementia	Endo	PTPRK	0.04	0.04	0.89	0.375	0.837
Dementia	IN_ADARB2	PTPRK	0.10	0.06	1.85	0.0648	0.36
Dementia	IN_LAMP5_LHX6	PTPRK	0.03	0.07	0.46	0.645	0.843
Dementia	IN_LAMP5_RELN	PTPRK	-0.03	0.05	-0.53	0.593	0.844
Dementia	IN_PVALB	PTPRK	0.10	0.07	1.41	0.158	0.467
Dementia	IN_PVALB_CHC	PTPRK	0.09	0.02	3.59	0.000325	0.0199
Dementia	IN_SST	PTPRK	0.25	0.07	3.50	0.000471	0.0225
Dementia	IN_VIP	PTPRK	-0.01	0.04	-0.15	0.88	0.943
Dementia	Micro	PTPRK	0.10	0.05	2.13	0.0335	0.157
Dementia	OPC	PTPRK	0.05	0.02	2.72	0.00662	0.114
Dementia	Oligo	PTPRK	0.01	0.02	0.42	0.677	0.822
Dementia	PC	PTPRK	0.06	0.03	1.94	0.0523	0.545
Dementia	SMC	PTPRK	0.07	0.09	0.69	0.489	0.835
Dementia	VLMC	PTPRK	-0.12	0.06	-2.03	0.0419	0.196
Dementia	Adaptive	PTPRM	-0.03	0.15	-0.19	0.852	0.992
Dementia	Astro	PTPRM	-0.02	0.02	-0.95	0.341	0.529
Dementia	EN_L2_3_IT	PTPRM	0.04	0.04	1.24	0.214	0.392
Dementia	EN_L3_5_IT_1	PTPRM	-0.08	0.05	-1.56	0.119	0.341
Dementia	EN_L3_5_IT_2	PTPRM	0.08	0.04	2.14	0.0324	0.139
Dementia	EN_L3_5_IT_3	PTPRM	-0.06	0.02	-2.54	0.0112	0.0537
Dementia	EN_L5_6_NP	PTPRM	-0.11	0.04	-2.93	0.00343	0.219
Dementia	EN_L5_ET	PTPRM	0.39	0.21	1.83	0.067	0.918
Dementia	EN_L6B	PTPRM	-0.01	0.03	-0.32	0.747	0.916
Dementia	EN_L6_CT	PTPRM	0.10	0.04	2.70	0.0069	0.0754
Dementia	EN_L6_IT_1	PTPRM	-0.00	0.05	-0.02	0.981	0.993
Dementia	EN_L6_IT_2	PTPRM	0.05	0.05	1.06	0.288	0.703
Dementia	Endo	PTPRM	-0.06	0.04	-1.57	0.118	0.606
Dementia	IN_ADARB2	PTPRM	0.03	0.02	1.71	0.0865	0.41
Dementia	IN_LAMP5_LHX6	PTPRM	0.01	0.02	0.35	0.724	0.88
Dementia	IN_LAMP5_RELN	PTPRM	0.03	0.02	1.62	0.105	0.407
Dementia	IN_PVALB	PTPRM	0.02	0.01	1.67	0.0941	0.363
Dementia	IN_PVALB_CHC	PTPRM	-0.06	0.04	-1.32	0.186	0.615
Dementia	IN_SST	PTPRM	0.03	0.02	1.60	0.11	0.382
Dementia	IN_VIP	PTPRM	0.10	0.02	5.06	4.2e-07	0.000104
Dementia	Micro	PTPRM	0.01	0.04	0.34	0.736	0.873
Dementia	OPC	PTPRM	0.04	0.02	1.93	0.054	0.289
Dementia	Oligo	PTPRM	0.19	0.06	3.32	0.000898	0.0109
Dementia	PC	PTPRM	-0.01	0.04	-0.21	0.837	0.978
Dementia	PVM	PTPRM	-0.05	0.06	-0.86	0.39	0.836
Dementia	SMC	PTPRM	0.01	0.13	0.05	0.963	0.99
Dementia	VLMC	PTPRM	0.10	0.05	2.05	0.0406	0.193
Dementia	Astro	PTPRN	-0.00	0.04	-0.08	0.933	0.965
Dementia	EN_L2_3_IT	PTPRN	0.05	0.01	3.49	0.000477	0.00669
Dementia	EN_L3_5_IT_1	PTPRN	0.04	0.02	1.82	0.0693	0.254
Dementia	EN_L3_5_IT_2	PTPRN	-0.01	0.02	-0.50	0.616	0.791
Dementia	EN_L3_5_IT_3	PTPRN	0.00	0.02	0.00	1	1
Dementia	EN_L5_6_NP	PTPRN	0.04	0.03	1.32	0.188	0.719
Dementia	EN_L5_ET	PTPRN	0.23	0.30	0.78	0.433	0.998
Dementia	EN_L6B	PTPRN	0.01	0.03	0.47	0.638	0.867
Dementia	EN_L6_CT	PTPRN	0.03	0.03	1.14	0.254	0.569
Dementia	EN_L6_IT_1	PTPRN	0.04	0.03	1.64	0.101	0.396
Dementia	EN_L6_IT_2	PTPRN	0.13	0.04	3.57	0.000356	0.0518
Dementia	IN_ADARB2	PTPRN	-0.01	0.03	-0.21	0.835	0.953
Dementia	IN_LAMP5_LHX6	PTPRN	0.07	0.03	2.33	0.0199	0.149
Dementia	IN_LAMP5_RELN	PTPRN	-0.04	0.03	-1.54	0.124	0.439
Dementia	IN_PVALB	PTPRN	0.01	0.02	0.60	0.547	0.799
Dementia	IN_PVALB_CHC	PTPRN	-0.01	0.03	-0.22	0.823	0.951
Dementia	IN_SST	PTPRN	0.04	0.03	1.37	0.171	0.48
Dementia	IN_VIP	PTPRN	-0.03	0.02	-1.84	0.0664	0.205
Dementia	Micro	PTPRN	0.06	0.06	1.03	0.303	0.566
Dementia	OPC	PTPRN	0.04	0.05	0.89	0.372	0.67
Dementia	Oligo	PTPRN	-0.01	0.04	-0.31	0.756	0.872
Dementia	Astro	PTPRN2	-0.00	0.03	-0.01	0.99	0.995
Dementia	EN_L2_3_IT	PTPRN2	0.03	0.02	1.50	0.133	0.283
Dementia	EN_L3_5_IT_1	PTPRN2	0.04	0.02	2.37	0.0178	0.118
Dementia	EN_L3_5_IT_2	PTPRN2	0.05	0.02	2.88	0.00402	0.0353
Dementia	EN_L3_5_IT_3	PTPRN2	0.04	0.02	2.04	0.0418	0.131
Dementia	EN_L5_6_NP	PTPRN2	0.03	0.02	1.32	0.186	0.719
Dementia	EN_L5_ET	PTPRN2	0.23	0.17	1.35	0.178	0.998
Dementia	EN_L6B	PTPRN2	0.01	0.02	0.64	0.519	0.81
Dementia	EN_L6_CT	PTPRN2	-0.02	0.02	-1.17	0.243	0.558
Dementia	EN_L6_IT_1	PTPRN2	0.03	0.02	1.38	0.167	0.499
Dementia	EN_L6_IT_2	PTPRN2	-0.04	0.03	-1.43	0.151	0.564
Dementia	Endo	PTPRN2	-0.06	0.06	-1.04	0.298	0.797
Dementia	IN_ADARB2	PTPRN2	0.05	0.02	2.90	0.0037	0.0948
Dementia	IN_LAMP5_LHX6	PTPRN2	0.05	0.02	2.60	0.0093	0.0997
Dementia	IN_LAMP5_RELN	PTPRN2	0.04	0.02	2.42	0.0154	0.159
Dementia	IN_PVALB	PTPRN2	0.05	0.02	2.77	0.00556	0.0921
Dementia	IN_PVALB_CHC	PTPRN2	0.05	0.02	2.72	0.00647	0.131
Dementia	IN_SST	PTPRN2	0.02	0.02	1.02	0.308	0.633
Dementia	IN_VIP	PTPRN2	0.03	0.01	2.57	0.0103	0.0614
Dementia	Micro	PTPRN2	0.06	0.04	1.45	0.147	0.384
Dementia	OPC	PTPRN2	-0.01	0.02	-0.42	0.675	0.86
Dementia	Oligo	PTPRN2	-0.01	0.04	-0.25	0.806	0.901
Dementia	PC	PTPRN2	0.21	0.15	1.38	0.168	0.745
Dementia	VLMC	PTPRN2	0.07	0.06	1.16	0.245	0.498
Dementia	Astro	PTPRO	-0.04	0.03	-1.16	0.245	0.427
Dementia	EN_L2_3_IT	PTPRO	0.05	0.02	2.08	0.0375	0.12
Dementia	EN_L3_5_IT_1	PTPRO	0.01	0.05	0.19	0.846	0.932
Dementia	EN_L3_5_IT_2	PTPRO	-0.08	0.03	-2.83	0.00461	0.0386
Dementia	EN_L3_5_IT_3	PTPRO	0.01	0.03	0.32	0.75	0.857
Dementia	EN_L5_6_NP	PTPRO	0.06	0.06	1.06	0.29	0.79
Dementia	EN_L5_ET	PTPRO	0.11	0.23	0.48	0.634	0.998
Dementia	EN_L6B	PTPRO	0.05	0.04	1.46	0.144	0.476
Dementia	EN_L6_CT	PTPRO	0.01	0.08	0.14	0.889	0.961
Dementia	EN_L6_IT_1	PTPRO	0.02	0.03	0.82	0.413	0.728
Dementia	EN_L6_IT_2	PTPRO	0.04	0.03	1.24	0.215	0.638
Dementia	IN_ADARB2	PTPRO	0.11	0.02	4.70	2.54e-06	0.00275
Dementia	IN_LAMP5_LHX6	PTPRO	0.01	0.04	0.25	0.799	0.917
Dementia	IN_LAMP5_RELN	PTPRO	0.11	0.03	4.26	2.09e-05	0.0028
Dementia	IN_PVALB	PTPRO	-0.00	0.04	-0.13	0.898	0.961
Dementia	IN_PVALB_CHC	PTPRO	-0.08	0.04	-1.84	0.066	0.418
Dementia	IN_SST	PTPRO	-0.01	0.03	-0.33	0.744	0.902
Dementia	IN_VIP	PTPRO	-0.02	0.02	-0.83	0.407	0.626
Dementia	Micro	PTPRO	-0.02	0.03	-0.72	0.473	0.709
Dementia	OPC	PTPRO	-0.04	0.03	-1.33	0.185	0.499
Dementia	Oligo	PTPRO	-0.04	0.03	-1.33	0.183	0.385
Dementia	PVM	PTPRO	-0.08	0.19	-0.39	0.697	0.944
Dementia	Astro	PTPRQ	-0.06	0.04	-1.41	0.159	0.321
Dementia	EN_L2_3_IT	PTPRQ	0.03	0.03	1.01	0.31	0.498
Dementia	EN_L3_5_IT_1	PTPRQ	0.12	0.07	1.76	0.0782	0.272
Dementia	EN_L3_5_IT_2	PTPRQ	-0.01	0.04	-0.30	0.762	0.88
Dementia	EN_L3_5_IT_3	PTPRQ	-0.14	0.04	-3.49	0.000477	0.00553
Dementia	EN_L6_CT	PTPRQ	0.14	0.17	0.80	0.423	0.712
Dementia	EN_L6_IT_1	PTPRQ	0.06	0.05	1.18	0.239	0.584
Dementia	EN_L6_IT_2	PTPRQ	-0.08	0.06	-1.23	0.218	0.639
Dementia	IN_PVALB	PTPRQ	-0.04	0.05	-0.73	0.465	0.747
Dementia	IN_VIP	PTPRQ	-0.12	0.05	-2.32	0.0202	0.0956
Dementia	OPC	PTPRQ	-0.04	0.05	-0.73	0.467	0.738
Dementia	Oligo	PTPRQ	-0.08	0.04	-2.02	0.0434	0.152
Dementia	Astro	PTPRR	-0.02	0.04	-0.51	0.613	0.759
Dementia	EN_L2_3_IT	PTPRR	0.04	0.02	1.53	0.127	0.274
Dementia	EN_L3_5_IT_1	PTPRR	0.01	0.02	0.28	0.78	0.905
Dementia	EN_L3_5_IT_2	PTPRR	-0.03	0.02	-1.40	0.162	0.375
Dementia	EN_L3_5_IT_3	PTPRR	0.05	0.02	2.46	0.0139	0.0622
Dementia	EN_L5_6_NP	PTPRR	0.03	0.02	1.18	0.236	0.754
Dementia	EN_L5_ET	PTPRR	0.12	0.29	0.41	0.681	0.998
Dementia	EN_L6B	PTPRR	0.02	0.02	0.71	0.478	0.786
Dementia	EN_L6_CT	PTPRR	0.05	0.02	2.38	0.0172	0.13
Dementia	EN_L6_IT_1	PTPRR	-0.04	0.03	-1.20	0.231	0.576
Dementia	EN_L6_IT_2	PTPRR	-0.05	0.04	-1.44	0.149	0.559
Dementia	IN_ADARB2	PTPRR	-0.06	0.03	-1.81	0.0696	0.373
Dementia	IN_LAMP5_LHX6	PTPRR	0.01	0.03	0.16	0.869	0.948
Dementia	IN_LAMP5_RELN	PTPRR	0.04	0.03	1.38	0.166	0.503
Dementia	IN_PVALB	PTPRR	0.05	0.03	1.81	0.0708	0.317
Dementia	IN_PVALB_CHC	PTPRR	0.12	0.06	2.19	0.0286	0.286
Dementia	IN_SST	PTPRR	-0.01	0.02	-0.56	0.573	0.818
Dementia	IN_VIP	PTPRR	0.06	0.02	3.09	0.00198	0.0206
Dementia	Micro	PTPRR	0.07	0.06	1.20	0.229	0.486
Dementia	OPC	PTPRR	-0.03	0.05	-0.51	0.613	0.827
Dementia	Oligo	PTPRR	0.03	0.04	0.75	0.456	0.667
Dementia	Astro	PTPRS	0.09	0.02	5.17	2.39e-07	1.87e-05
Dementia	EN_L2_3_IT	PTPRS	-0.01	0.02	-0.76	0.446	0.629
Dementia	EN_L3_5_IT_1	PTPRS	0.04	0.02	1.62	0.105	0.32
Dementia	EN_L3_5_IT_2	PTPRS	-0.04	0.02	-1.68	0.0924	0.265
Dementia	EN_L3_5_IT_3	PTPRS	-0.06	0.02	-2.96	0.00306	0.0213
Dementia	EN_L5_6_NP	PTPRS	-0.01	0.03	-0.24	0.811	0.966
Dementia	EN_L5_ET	PTPRS	0.02	0.23	0.07	0.943	1
Dementia	EN_L6B	PTPRS	-0.02	0.02	-0.63	0.527	0.815
Dementia	EN_L6_CT	PTPRS	-0.03	0.03	-1.35	0.178	0.483
Dementia	EN_L6_IT_1	PTPRS	-0.01	0.03	-0.45	0.652	0.869
Dementia	EN_L6_IT_2	PTPRS	-0.04	0.03	-1.17	0.243	0.663
Dementia	Endo	PTPRS	0.10	0.14	0.70	0.486	0.885
Dementia	IN_ADARB2	PTPRS	-0.02	0.02	-0.79	0.431	0.772
Dementia	IN_LAMP5_LHX6	PTPRS	0.04	0.02	1.80	0.0718	0.299
Dementia	IN_LAMP5_RELN	PTPRS	0.01	0.02	0.53	0.595	0.845
Dementia	IN_PVALB	PTPRS	-0.04	0.02	-2.02	0.0438	0.25
Dementia	IN_PVALB_CHC	PTPRS	-0.06	0.02	-2.66	0.00785	0.147
Dementia	IN_SST	PTPRS	-0.04	0.02	-1.85	0.0643	0.295
Dementia	IN_VIP	PTPRS	-0.03	0.02	-1.53	0.125	0.307
Dementia	Micro	PTPRS	-0.01	0.04	-0.35	0.723	0.866
Dementia	OPC	PTPRS	0.01	0.02	0.56	0.578	0.806
Dementia	Oligo	PTPRS	0.02	0.01	1.57	0.117	0.289
Dementia	PC	PTPRS	0.08	0.06	1.46	0.143	0.728
Dementia	VLMC	PTPRS	0.01	0.05	0.23	0.818	0.916
Dementia	Astro	PTPRT	-0.02	0.04	-0.49	0.627	0.768
Dementia	EN_L2_3_IT	PTPRT	0.15	0.04	3.71	0.000207	0.00391
Dementia	EN_L3_5_IT_1	PTPRT	0.03	0.02	1.91	0.0568	0.229
Dementia	EN_L3_5_IT_2	PTPRT	0.11	0.02	5.12	3.05e-07	2.83e-05
Dementia	EN_L3_5_IT_3	PTPRT	0.06	0.02	3.28	0.00106	0.00977
Dementia	EN_L5_6_NP	PTPRT	0.06	0.04	1.57	0.117	0.661
Dementia	EN_L5_ET	PTPRT	0.19	0.79	0.24	0.814	0.999
Dementia	EN_L6B	PTPRT	0.08	0.05	1.72	0.0859	0.374
Dementia	EN_L6_CT	PTPRT	0.17	0.04	4.09	4.28e-05	0.00227
Dementia	EN_L6_IT_1	PTPRT	0.11	0.03	3.31	0.000936	0.0317
Dementia	EN_L6_IT_2	PTPRT	0.06	0.04	1.59	0.111	0.505
Dementia	Endo	PTPRT	0.09	0.16	0.55	0.583	0.918
Dementia	IN_ADARB2	PTPRT	-0.02	0.04	-0.48	0.63	0.876
Dementia	IN_LAMP5_LHX6	PTPRT	0.03	0.02	1.80	0.0717	0.299
Dementia	IN_LAMP5_RELN	PTPRT	-0.00	0.03	-0.10	0.924	0.979
Dementia	IN_PVALB	PTPRT	0.08	0.05	1.69	0.0903	0.357
Dementia	IN_PVALB_CHC	PTPRT	-0.00	0.05	-0.03	0.977	0.993
Dementia	IN_SST	PTPRT	0.05	0.03	1.65	0.0994	0.363
Dementia	IN_VIP	PTPRT	0.13	0.03	4.00	6.32e-05	0.00238
Dementia	Micro	PTPRT	0.09	0.05	2.07	0.0385	0.172
Dementia	OPC	PTPRT	-0.04	0.03	-1.35	0.178	0.492
Dementia	Oligo	PTPRT	-0.02	0.03	-0.48	0.63	0.792
Dementia	PC	PTPRT	0.04	0.13	0.29	0.772	0.964
Dementia	Astro	PTPRU	0.09	0.05	1.74	0.0815	0.205
Dementia	EN_L2_3_IT	PTPRU	0.04	0.03	1.44	0.149	0.305
Dementia	EN_L3_5_IT_1	PTPRU	0.11	0.04	2.69	0.00708	0.0688
Dementia	EN_L3_5_IT_2	PTPRU	0.06	0.03	2.01	0.0443	0.169
Dementia	EN_L3_5_IT_3	PTPRU	-0.11	0.08	-1.46	0.145	0.31
Dementia	EN_L5_ET	PTPRU	-0.31	0.53	-0.59	0.556	0.998
Dementia	EN_L6B	PTPRU	0.08	0.04	1.74	0.0819	0.363
Dementia	EN_L6_CT	PTPRU	0.03	0.03	1.02	0.309	0.624
Dementia	EN_L6_IT_1	PTPRU	0.13	0.04	3.15	0.00165	0.0456
Dementia	EN_L6_IT_2	PTPRU	-0.01	0.03	-0.27	0.783	0.944
Dementia	IN_ADARB2	PTPRU	0.06	0.05	1.22	0.222	0.598
Dementia	IN_LAMP5_LHX6	PTPRU	0.12	0.07	1.75	0.0797	0.316
Dementia	IN_LAMP5_RELN	PTPRU	0.14	0.06	2.42	0.0156	0.16
Dementia	IN_PVALB	PTPRU	-0.05	0.04	-1.30	0.194	0.513
Dementia	IN_PVALB_CHC	PTPRU	0.01	0.06	0.10	0.918	0.979
Dementia	IN_SST	PTPRU	-0.03	0.03	-1.24	0.216	0.537
Dementia	IN_VIP	PTPRU	0.10	0.04	2.63	0.00844	0.0539
Dementia	OPC	PTPRU	-0.04	0.03	-1.31	0.192	0.507
Dementia	Oligo	PTPRU	-0.00	0.04	-0.00	0.996	0.997
Dementia	VLMC	PTPRU	0.34	0.10	3.33	0.000884	0.0273
Dementia	Astro	PTPRZ1	0.05	0.03	2.10	0.036	0.116
Dementia	EN_L2_3_IT	PTPRZ1	-0.15	0.03	-4.37	1.22e-05	0.000619
Dementia	EN_L3_5_IT_1	PTPRZ1	-0.09	0.04	-2.11	0.0351	0.174
Dementia	EN_L3_5_IT_2	PTPRZ1	-0.04	0.04	-0.96	0.337	0.57
Dementia	EN_L3_5_IT_3	PTPRZ1	-0.09	0.03	-3.30	0.000955	0.00915
Dementia	EN_L5_6_NP	PTPRZ1	-0.01	0.07	-0.16	0.876	0.979
Dementia	EN_L5_ET	PTPRZ1	-1.17	0.41	-2.85	0.00444	0.784
Dementia	EN_L6B	PTPRZ1	-0.02	0.08	-0.27	0.79	0.932
Dementia	EN_L6_CT	PTPRZ1	-0.15	0.05	-3.20	0.00139	0.0279
Dementia	EN_L6_IT_1	PTPRZ1	0.03	0.06	0.59	0.552	0.818
Dementia	EN_L6_IT_2	PTPRZ1	-0.09	0.09	-1.09	0.277	0.692
Dementia	Endo	PTPRZ1	0.10	0.15	0.64	0.525	0.901
Dementia	IN_ADARB2	PTPRZ1	-0.11	0.05	-2.20	0.0279	0.246
Dementia	IN_LAMP5_LHX6	PTPRZ1	-0.04	0.06	-0.60	0.551	0.793
Dementia	IN_LAMP5_RELN	PTPRZ1	-0.00	0.06	-0.08	0.938	0.982
Dementia	IN_PVALB	PTPRZ1	0.05	0.02	2.20	0.0278	0.202
Dementia	IN_PVALB_CHC	PTPRZ1	0.01	0.06	0.13	0.897	0.974
Dementia	IN_SST	PTPRZ1	-0.01	0.03	-0.37	0.712	0.888
Dementia	IN_VIP	PTPRZ1	-0.05	0.02	-2.74	0.00615	0.043
Dementia	Micro	PTPRZ1	-0.04	0.04	-0.95	0.343	0.606
Dementia	OPC	PTPRZ1	0.00	0.02	0.18	0.856	0.946
Dementia	Oligo	PTPRZ1	-0.01	0.04	-0.36	0.719	0.85
Dementia	PC	PTPRZ1	0.07	0.16	0.41	0.682	0.942
Dementia	Astro	PTRH1	0.02	0.03	0.73	0.464	0.639
Dementia	EN_L2_3_IT	PTRH1	-0.06	0.04	-1.55	0.12	0.264
Dementia	EN_L3_5_IT_1	PTRH1	-0.07	0.04	-1.53	0.126	0.354
Dementia	EN_L3_5_IT_2	PTRH1	-0.05	0.04	-1.15	0.25	0.482
Dementia	EN_L3_5_IT_3	PTRH1	-0.06	0.04	-1.40	0.16	0.331
Dementia	EN_L5_6_NP	PTRH1	-0.07	0.06	-1.11	0.268	0.778
Dementia	EN_L6B	PTRH1	-0.02	0.06	-0.33	0.74	0.913
Dementia	EN_L6_CT	PTRH1	-0.08	0.05	-1.65	0.0992	0.359
Dementia	EN_L6_IT_1	PTRH1	-0.01	0.04	-0.29	0.771	0.918
Dementia	EN_L6_IT_2	PTRH1	0.01	0.05	0.25	0.806	0.951
Dementia	IN_ADARB2	PTRH1	-0.01	0.05	-0.22	0.829	0.952
Dementia	IN_LAMP5_LHX6	PTRH1	-0.09	0.06	-1.63	0.104	0.362
Dementia	IN_LAMP5_RELN	PTRH1	-0.04	0.05	-0.85	0.396	0.72
Dementia	IN_PVALB	PTRH1	-0.07	0.04	-1.71	0.0864	0.35
Dementia	IN_PVALB_CHC	PTRH1	-0.02	0.07	-0.27	0.784	0.938
Dementia	IN_SST	PTRH1	-0.04	0.05	-0.79	0.428	0.728
Dementia	IN_VIP	PTRH1	-0.09	0.04	-2.14	0.0327	0.13
Dementia	OPC	PTRH1	-0.08	0.03	-2.37	0.0179	0.18
Dementia	Oligo	PTRH1	0.03	0.02	1.15	0.25	0.467
Dementia	Astro	PTRH2	-0.10	0.03	-2.95	0.00319	0.0212
Dementia	EN_L2_3_IT	PTRH2	-0.11	0.03	-3.87	0.000107	0.00255
Dementia	EN_L3_5_IT_1	PTRH2	-0.04	0.03	-1.05	0.292	0.562
Dementia	EN_L3_5_IT_2	PTRH2	-0.06	0.03	-1.79	0.073	0.231
Dementia	EN_L3_5_IT_3	PTRH2	-0.07	0.03	-2.07	0.0383	0.124
Dementia	EN_L5_6_NP	PTRH2	-0.07	0.05	-1.51	0.13	0.677
Dementia	EN_L5_ET	PTRH2	-0.69	0.47	-1.47	0.141	0.998
Dementia	EN_L6B	PTRH2	0.01	0.04	0.30	0.761	0.92
Dementia	EN_L6_CT	PTRH2	-0.06	0.04	-1.48	0.139	0.427
Dementia	EN_L6_IT_1	PTRH2	-0.07	0.04	-1.76	0.0784	0.355
Dementia	EN_L6_IT_2	PTRH2	-0.10	0.05	-2.17	0.0297	0.318
Dementia	Endo	PTRH2	0.05	0.14	0.36	0.72	0.95
Dementia	IN_ADARB2	PTRH2	-0.05	0.04	-1.36	0.174	0.543
Dementia	IN_LAMP5_LHX6	PTRH2	-0.06	0.04	-1.32	0.188	0.481
Dementia	IN_LAMP5_RELN	PTRH2	-0.06	0.04	-1.65	0.0998	0.397
Dementia	IN_PVALB	PTRH2	-0.08	0.04	-2.30	0.0212	0.177
Dementia	IN_PVALB_CHC	PTRH2	-0.06	0.05	-1.23	0.218	0.644
Dementia	IN_SST	PTRH2	-0.01	0.03	-0.26	0.798	0.926
Dementia	IN_VIP	PTRH2	-0.09	0.03	-3.03	0.00243	0.0236
Dementia	Micro	PTRH2	-0.04	0.04	-1.10	0.27	0.53
Dementia	OPC	PTRH2	-0.06	0.03	-2.20	0.0277	0.217
Dementia	Oligo	PTRH2	-0.04	0.02	-1.88	0.06	0.188
Dementia	PC	PTRH2	-0.03	0.14	-0.24	0.807	0.969
Dementia	Astro	PTRHD1	0.10	0.05	2.21	0.0275	0.0956
Dementia	EN_L2_3_IT	PTRHD1	0.07	0.05	1.40	0.161	0.322
Dementia	Oligo	PTRHD1	-0.02	0.04	-0.38	0.701	0.838
Dementia	Astro	PTS	-0.08	0.03	-2.65	0.00816	0.0406
Dementia	EN_L2_3_IT	PTS	-0.08	0.03	-3.09	0.00198	0.0169
Dementia	EN_L3_5_IT_1	PTS	-0.12	0.04	-2.84	0.00455	0.053
Dementia	EN_L3_5_IT_2	PTS	-0.06	0.03	-2.01	0.0448	0.171
Dementia	EN_L3_5_IT_3	PTS	-0.06	0.03	-2.23	0.0255	0.0934
Dementia	EN_L5_6_NP	PTS	-0.09	0.05	-1.88	0.0599	0.563
Dementia	EN_L6B	PTS	-0.00	0.05	-0.02	0.984	0.994
Dementia	EN_L6_CT	PTS	0.01	0.05	0.12	0.902	0.964
Dementia	EN_L6_IT_1	PTS	-0.08	0.04	-1.83	0.0678	0.334
Dementia	EN_L6_IT_2	PTS	-0.11	0.05	-2.31	0.0208	0.281
Dementia	Endo	PTS	0.07	0.12	0.56	0.573	0.916
Dementia	IN_ADARB2	PTS	-0.04	0.04	-1.10	0.273	0.65
Dementia	IN_LAMP5_LHX6	PTS	0.03	0.04	0.77	0.44	0.723
Dementia	IN_LAMP5_RELN	PTS	-0.06	0.03	-1.71	0.0881	0.377
Dementia	IN_PVALB	PTS	-0.01	0.03	-0.41	0.679	0.87
Dementia	IN_PVALB_CHC	PTS	-0.08	0.04	-1.95	0.0513	0.374
Dementia	IN_SST	PTS	-0.08	0.03	-2.42	0.0155	0.144
Dementia	IN_VIP	PTS	-0.06	0.02	-2.63	0.00861	0.0544
Dementia	Micro	PTS	-0.17	0.04	-3.95	7.83e-05	0.00231
Dementia	OPC	PTS	-0.10	0.03	-3.42	0.000624	0.0346
Dementia	Oligo	PTS	-0.09	0.03	-3.39	0.000695	0.00911
Dementia	PC	PTS	-0.10	0.14	-0.74	0.459	0.876
Dementia	EN_L2_3_IT	PTTG1	-0.03	0.07	-0.39	0.699	0.822
Dementia	EN_L3_5_IT_2	PTTG1	0.09	0.16	0.55	0.585	0.77
Dementia	EN_L3_5_IT_3	PTTG1	-0.05	0.06	-0.84	0.402	0.593
Dementia	IN_PVALB	PTTG1	0.20	0.07	2.76	0.00571	0.0933
Dementia	Astro	PTTG1IP	0.12	0.03	4.27	1.97e-05	0.000544
Dementia	EN_L2_3_IT	PTTG1IP	0.07	0.03	2.61	0.00912	0.0462
Dementia	EN_L3_5_IT_1	PTTG1IP	0.02	0.04	0.62	0.537	0.759
Dementia	EN_L3_5_IT_2	PTTG1IP	0.15	0.03	4.34	1.43e-05	0.000537
Dementia	EN_L3_5_IT_3	PTTG1IP	0.07	0.03	2.38	0.0172	0.0719
Dementia	EN_L5_6_NP	PTTG1IP	0.03	0.05	0.50	0.616	0.923
Dementia	EN_L6B	PTTG1IP	0.09	0.05	1.66	0.0977	0.397
Dementia	EN_L6_CT	PTTG1IP	0.09	0.04	2.00	0.0457	0.236
Dementia	EN_L6_IT_1	PTTG1IP	0.08	0.05	1.60	0.111	0.414
Dementia	EN_L6_IT_2	PTTG1IP	-0.07	0.06	-1.15	0.251	0.672
Dementia	Endo	PTTG1IP	0.02	0.04	0.46	0.647	0.935
Dementia	IN_ADARB2	PTTG1IP	-0.03	0.04	-0.88	0.378	0.735
Dementia	IN_LAMP5_LHX6	PTTG1IP	0.02	0.05	0.35	0.724	0.88
Dementia	IN_LAMP5_RELN	PTTG1IP	-0.04	0.04	-0.85	0.397	0.721
Dementia	IN_PVALB	PTTG1IP	-0.01	0.03	-0.47	0.642	0.852
Dementia	IN_PVALB_CHC	PTTG1IP	-0.03	0.05	-0.55	0.58	0.86
Dementia	IN_SST	PTTG1IP	-0.05	0.03	-1.54	0.123	0.407
Dementia	IN_VIP	PTTG1IP	-0.02	0.02	-1.08	0.282	0.505
Dementia	Micro	PTTG1IP	-0.03	0.03	-1.03	0.304	0.566
Dementia	OPC	PTTG1IP	-0.02	0.02	-1.24	0.216	0.53
Dementia	Oligo	PTTG1IP	0.03	0.02	1.65	0.0984	0.258
Dementia	PC	PTTG1IP	0.10	0.12	0.83	0.407	0.863
Dementia	VLMC	PTTG1IP	-0.08	0.13	-0.60	0.549	0.756
Dementia	Astro	PUDP	0.05	0.02	2.14	0.0325	0.108
Dementia	EN_L2_3_IT	PUDP	-0.01	0.02	-0.47	0.639	0.783
Dementia	EN_L3_5_IT_1	PUDP	0.03	0.04	0.98	0.328	0.596
Dementia	EN_L3_5_IT_2	PUDP	0.01	0.03	0.28	0.778	0.889
Dementia	EN_L3_5_IT_3	PUDP	-0.03	0.03	-1.07	0.284	0.481
Dementia	EN_L5_6_NP	PUDP	-0.08	0.04	-2.03	0.0423	0.51
Dementia	EN_L5_ET	PUDP	-0.68	0.37	-1.84	0.0651	0.913
Dementia	EN_L6B	PUDP	-0.06	0.04	-1.45	0.146	0.479
Dementia	EN_L6_CT	PUDP	-0.05	0.04	-1.34	0.179	0.486
Dementia	EN_L6_IT_1	PUDP	-0.03	0.04	-0.73	0.463	0.765
Dementia	EN_L6_IT_2	PUDP	-0.05	0.05	-1.01	0.312	0.721
Dementia	Endo	PUDP	0.00	0.13	0.01	0.995	1
Dementia	IN_ADARB2	PUDP	-0.06	0.03	-1.71	0.0868	0.41
Dementia	IN_LAMP5_LHX6	PUDP	-0.06	0.04	-1.38	0.167	0.452
Dementia	IN_LAMP5_RELN	PUDP	-0.08	0.03	-2.32	0.0203	0.183
Dementia	IN_PVALB	PUDP	-0.02	0.03	-0.76	0.45	0.737
Dementia	IN_PVALB_CHC	PUDP	-0.05	0.04	-1.16	0.246	0.665
Dementia	IN_SST	PUDP	-0.02	0.03	-0.81	0.421	0.723
Dementia	IN_VIP	PUDP	-0.03	0.02	-1.54	0.124	0.306
Dementia	Micro	PUDP	0.01	0.03	0.21	0.83	0.922
Dementia	OPC	PUDP	0.01	0.02	0.59	0.556	0.793
Dementia	Oligo	PUDP	-0.01	0.02	-0.74	0.459	0.67
Dementia	PC	PUDP	0.10	0.17	0.61	0.543	0.906
Dementia	PVM	PUDP	0.03	0.27	0.12	0.903	0.982
Dementia	Astro	PUF60	-0.06	0.02	-2.40	0.0162	0.0659
Dementia	EN_L2_3_IT	PUF60	0.01	0.02	0.22	0.828	0.905
Dementia	EN_L3_5_IT_1	PUF60	0.04	0.04	0.94	0.349	0.614
Dementia	EN_L3_5_IT_2	PUF60	0.01	0.03	0.22	0.825	0.913
Dementia	EN_L3_5_IT_3	PUF60	0.00	0.03	0.01	0.996	0.997
Dementia	EN_L5_6_NP	PUF60	0.15	0.14	1.06	0.288	0.788
Dementia	EN_L6B	PUF60	0.12	0.14	0.82	0.415	0.746
Dementia	EN_L6_CT	PUF60	-0.18	0.15	-1.18	0.239	0.554
Dementia	EN_L6_IT_1	PUF60	-0.03	0.05	-0.58	0.56	0.82
Dementia	IN_ADARB2	PUF60	0.01	0.05	0.26	0.795	0.942
Dementia	IN_LAMP5_RELN	PUF60	-0.04	0.05	-0.78	0.434	0.747
Dementia	IN_PVALB	PUF60	0.04	0.04	1.02	0.31	0.628
Dementia	IN_SST	PUF60	-0.02	0.04	-0.37	0.709	0.886
Dementia	IN_VIP	PUF60	-0.03	0.03	-0.93	0.351	0.574
Dementia	Micro	PUF60	-0.05	0.04	-1.04	0.297	0.559
Dementia	OPC	PUF60	0.03	0.03	1.07	0.286	0.597
Dementia	Oligo	PUF60	-0.01	0.02	-0.71	0.479	0.685
Dementia	Adaptive	PUM1	0.06	0.07	0.80	0.422	0.903
Dementia	Astro	PUM1	-0.03	0.02	-1.59	0.111	0.253
Dementia	EN_L2_3_IT	PUM1	0.03	0.01	2.70	0.00699	0.0387
Dementia	EN_L3_5_IT_1	PUM1	0.06	0.02	3.09	0.00198	0.0321
Dementia	EN_L3_5_IT_2	PUM1	0.05	0.01	3.29	0.00101	0.0132
Dementia	EN_L3_5_IT_3	PUM1	0.06	0.01	4.36	1.31e-05	0.000356
Dementia	EN_L5_6_NP	PUM1	0.02	0.02	0.80	0.424	0.856
Dementia	EN_L5_ET	PUM1	-0.33	0.26	-1.26	0.207	0.998
Dementia	EN_L6B	PUM1	0.06	0.02	3.02	0.00256	0.0517
Dementia	EN_L6_CT	PUM1	0.08	0.02	4.12	3.75e-05	0.00206
Dementia	EN_L6_IT_1	PUM1	0.02	0.02	1.29	0.197	0.538
Dementia	EN_L6_IT_2	PUM1	0.02	0.02	0.67	0.506	0.835
Dementia	Endo	PUM1	-0.04	0.04	-1.06	0.288	0.788
Dementia	IN_ADARB2	PUM1	0.03	0.02	1.78	0.0756	0.385
Dementia	IN_LAMP5_LHX6	PUM1	0.04	0.02	1.81	0.0711	0.297
Dementia	IN_LAMP5_RELN	PUM1	0.02	0.02	1.06	0.289	0.641
Dementia	IN_PVALB	PUM1	0.03	0.01	2.20	0.0278	0.202
Dementia	IN_PVALB_CHC	PUM1	0.03	0.02	1.31	0.191	0.618
Dementia	IN_SST	PUM1	0.04	0.02	2.24	0.0252	0.181
Dementia	IN_VIP	PUM1	0.02	0.01	1.83	0.0677	0.208
Dementia	Micro	PUM1	-0.01	0.02	-0.41	0.683	0.845
Dementia	OPC	PUM1	-0.00	0.01	-0.33	0.745	0.894
Dementia	Oligo	PUM1	0.02	0.01	1.27	0.202	0.409
Dementia	PC	PUM1	-0.06	0.04	-1.62	0.105	0.661
Dementia	PVM	PUM1	-0.00	0.05	-0.06	0.956	0.991
Dementia	SMC	PUM1	0.18	0.09	1.95	0.0509	0.464
Dementia	VLMC	PUM1	0.11	0.04	2.46	0.014	0.107
Dementia	Adaptive	PUM2	-0.04	0.06	-0.75	0.455	0.922
Dementia	Astro	PUM2	0.03	0.01	1.78	0.0754	0.195
Dementia	EN_L2_3_IT	PUM2	0.04	0.01	3.50	0.000458	0.00653
Dementia	EN_L3_5_IT_1	PUM2	0.05	0.02	3.14	0.00169	0.0294
Dementia	EN_L3_5_IT_2	PUM2	0.04	0.01	2.90	0.00373	0.0336
Dementia	EN_L3_5_IT_3	PUM2	0.04	0.01	3.40	0.000665	0.00702
Dementia	EN_L5_6_NP	PUM2	0.02	0.02	1.16	0.247	0.761
Dementia	EN_L5_ET	PUM2	-0.06	0.22	-0.29	0.769	0.999
Dementia	EN_L6B	PUM2	0.05	0.02	2.20	0.0276	0.206
Dementia	EN_L6_CT	PUM2	0.02	0.02	0.94	0.346	0.658
Dementia	EN_L6_IT_1	PUM2	0.03	0.02	1.42	0.156	0.485
Dementia	EN_L6_IT_2	PUM2	0.03	0.03	1.37	0.171	0.591
Dementia	Endo	PUM2	-0.02	0.03	-0.58	0.563	0.914
Dementia	IN_ADARB2	PUM2	0.02	0.02	1.15	0.249	0.628
Dementia	IN_LAMP5_LHX6	PUM2	0.05	0.02	2.71	0.00669	0.0837
Dementia	IN_LAMP5_RELN	PUM2	0.03	0.02	1.59	0.112	0.418
Dementia	IN_PVALB	PUM2	0.01	0.01	1.03	0.304	0.623
Dementia	IN_PVALB_CHC	PUM2	0.01	0.02	0.47	0.636	0.884
Dementia	IN_SST	PUM2	0.04	0.01	2.99	0.00279	0.0592
Dementia	IN_VIP	PUM2	0.03	0.01	2.80	0.00512	0.0383
Dementia	Micro	PUM2	0.02	0.02	1.11	0.267	0.527
Dementia	OPC	PUM2	0.01	0.01	0.97	0.334	0.64
Dementia	Oligo	PUM2	0.03	0.01	2.32	0.0204	0.0914
Dementia	PC	PUM2	-0.01	0.03	-0.42	0.678	0.942
Dementia	PVM	PUM2	0.05	0.05	1.09	0.278	0.784
Dementia	SMC	PUM2	0.03	0.10	0.33	0.743	0.928
Dementia	VLMC	PUM2	0.06	0.04	1.53	0.125	0.349
Dementia	Astro	PUM3	0.01	0.02	0.67	0.505	0.672
Dementia	EN_L2_3_IT	PUM3	-0.00	0.02	-0.27	0.785	0.879
Dementia	EN_L3_5_IT_1	PUM3	0.03	0.02	1.37	0.169	0.414
Dementia	EN_L3_5_IT_2	PUM3	0.04	0.02	2.21	0.027	0.124
Dementia	EN_L3_5_IT_3	PUM3	-0.00	0.02	-0.15	0.88	0.933
Dementia	EN_L5_6_NP	PUM3	-0.02	0.03	-0.92	0.359	0.828
Dementia	EN_L5_ET	PUM3	-0.19	0.25	-0.76	0.444	0.998
Dementia	EN_L6B	PUM3	-0.03	0.03	-1.03	0.301	0.656
Dementia	EN_L6_CT	PUM3	-0.01	0.02	-0.25	0.805	0.928
Dementia	EN_L6_IT_1	PUM3	-0.03	0.02	-1.10	0.271	0.614
Dementia	EN_L6_IT_2	PUM3	0.04	0.03	1.66	0.0965	0.48
Dementia	Endo	PUM3	0.07	0.06	1.17	0.243	0.756
Dementia	IN_ADARB2	PUM3	-0.01	0.02	-0.63	0.527	0.827
Dementia	IN_LAMP5_LHX6	PUM3	0.04	0.03	1.36	0.174	0.462
Dementia	IN_LAMP5_RELN	PUM3	0.03	0.02	1.14	0.255	0.61
Dementia	IN_PVALB	PUM3	0.01	0.02	0.62	0.538	0.794
Dementia	IN_PVALB_CHC	PUM3	-0.00	0.03	-0.02	0.982	0.995
Dementia	IN_SST	PUM3	0.03	0.02	1.37	0.169	0.477
Dementia	IN_VIP	PUM3	-0.01	0.02	-0.83	0.405	0.624
Dementia	Micro	PUM3	0.00	0.03	0.07	0.942	0.977
Dementia	OPC	PUM3	0.01	0.02	0.74	0.456	0.73
Dementia	Oligo	PUM3	0.02	0.01	1.65	0.0983	0.258
Dementia	PC	PUM3	0.02	0.06	0.33	0.741	0.957
Dementia	PVM	PUM3	0.08	0.07	1.11	0.265	0.784
Dementia	SMC	PUM3	0.07	0.22	0.34	0.731	0.925
Dementia	VLMC	PUM3	-0.03	0.06	-0.53	0.593	0.785
Dementia	Astro	PURA	0.04	0.02	2.09	0.0362	0.116
Dementia	EN_L2_3_IT	PURA	0.03	0.02	1.74	0.0822	0.205
Dementia	EN_L3_5_IT_1	PURA	0.08	0.03	3.14	0.00167	0.0292
Dementia	EN_L3_5_IT_2	PURA	0.04	0.02	1.76	0.0783	0.24
Dementia	EN_L3_5_IT_3	PURA	0.05	0.02	2.54	0.0111	0.0533
Dementia	EN_L5_6_NP	PURA	0.03	0.03	0.98	0.326	0.814
Dementia	EN_L5_ET	PURA	-0.01	0.26	-0.05	0.964	1
Dementia	EN_L6B	PURA	0.07	0.03	2.55	0.0107	0.125
Dementia	EN_L6_CT	PURA	0.03	0.03	1.06	0.289	0.604
Dementia	EN_L6_IT_1	PURA	0.06	0.02	2.56	0.0105	0.13
Dementia	EN_L6_IT_2	PURA	-0.03	0.03	-0.84	0.399	0.777
Dementia	Endo	PURA	-0.04	0.05	-0.74	0.458	0.877
Dementia	IN_ADARB2	PURA	0.05	0.03	2.00	0.0454	0.307
Dementia	IN_LAMP5_LHX6	PURA	0.02	0.03	0.68	0.499	0.76
Dementia	IN_LAMP5_RELN	PURA	0.05	0.03	1.78	0.0752	0.351
Dementia	IN_PVALB	PURA	-0.01	0.02	-0.35	0.724	0.891
Dementia	IN_PVALB_CHC	PURA	0.04	0.03	1.14	0.253	0.672
Dementia	IN_SST	PURA	-0.01	0.02	-0.33	0.742	0.901
Dementia	IN_VIP	PURA	0.01	0.02	0.58	0.559	0.743
Dementia	Micro	PURA	0.01	0.02	0.34	0.731	0.87
Dementia	OPC	PURA	-0.00	0.02	-0.19	0.85	0.944
Dementia	Oligo	PURA	0.04	0.02	2.31	0.021	0.093
Dementia	PC	PURA	-0.03	0.06	-0.53	0.594	0.922
Dementia	PVM	PURA	-0.15	0.20	-0.75	0.451	0.857
Dementia	VLMC	PURA	-0.04	0.06	-0.67	0.502	0.72
Dementia	Astro	PURB	0.11	0.02	4.77	1.8e-06	8.72e-05
Dementia	EN_L2_3_IT	PURB	0.04	0.02	1.69	0.0905	0.219
Dementia	EN_L3_5_IT_1	PURB	0.12	0.03	3.61	0.000309	0.0101
Dementia	EN_L3_5_IT_2	PURB	0.04	0.03	1.57	0.118	0.308
Dementia	EN_L3_5_IT_3	PURB	0.08	0.03	2.98	0.00288	0.0204
Dementia	EN_L5_6_NP	PURB	0.06	0.04	1.59	0.111	0.656
Dementia	EN_L6B	PURB	0.09	0.04	2.33	0.0197	0.173
Dementia	EN_L6_CT	PURB	0.06	0.03	1.85	0.064	0.283
Dementia	EN_L6_IT_1	PURB	0.00	0.03	0.16	0.87	0.955
Dementia	EN_L6_IT_2	PURB	0.10	0.04	2.35	0.019	0.272
Dementia	Endo	PURB	0.19	0.12	1.52	0.129	0.63
Dementia	IN_ADARB2	PURB	0.06	0.04	1.63	0.103	0.44
Dementia	IN_LAMP5_LHX6	PURB	0.09	0.04	2.14	0.0324	0.192
Dementia	IN_LAMP5_RELN	PURB	0.02	0.03	0.46	0.643	0.873
Dementia	IN_PVALB	PURB	-0.02	0.03	-0.75	0.454	0.74
Dementia	IN_PVALB_CHC	PURB	-0.04	0.04	-0.85	0.397	0.774
Dementia	IN_SST	PURB	0.02	0.03	0.57	0.57	0.816
Dementia	IN_VIP	PURB	0.05	0.02	1.96	0.0497	0.171
Dementia	Micro	PURB	0.05	0.03	2.05	0.0406	0.177
Dementia	OPC	PURB	0.04	0.02	1.96	0.0503	0.28
Dementia	Oligo	PURB	0.07	0.02	3.34	0.000824	0.0102
Dementia	PC	PURB	0.01	0.13	0.07	0.945	0.994
Dementia	Astro	PURG	0.08	0.03	2.45	0.0144	0.0608
Dementia	EN_L2_3_IT	PURG	0.05	0.02	2.59	0.00954	0.0475
Dementia	EN_L3_5_IT_1	PURG	0.05	0.03	1.88	0.0606	0.237
Dementia	EN_L3_5_IT_2	PURG	0.02	0.02	0.90	0.37	0.601
Dementia	EN_L3_5_IT_3	PURG	0.06	0.02	2.77	0.00554	0.0326
Dementia	EN_L5_6_NP	PURG	0.02	0.03	0.59	0.552	0.908
Dementia	EN_L5_ET	PURG	0.07	0.32	0.23	0.819	0.999
Dementia	EN_L6B	PURG	0.04	0.03	1.31	0.191	0.54
Dementia	EN_L6_CT	PURG	0.06	0.03	2.13	0.0334	0.196
Dementia	EN_L6_IT_1	PURG	0.03	0.03	1.07	0.286	0.628
Dementia	EN_L6_IT_2	PURG	0.02	0.04	0.57	0.571	0.867
Dementia	IN_ADARB2	PURG	0.02	0.03	0.78	0.432	0.773
Dementia	IN_LAMP5_LHX6	PURG	0.06	0.03	2.18	0.0294	0.184
Dementia	IN_LAMP5_RELN	PURG	0.01	0.02	0.58	0.559	0.822
Dementia	IN_PVALB	PURG	0.02	0.02	0.81	0.417	0.714
Dementia	IN_PVALB_CHC	PURG	0.06	0.03	1.61	0.107	0.498
Dementia	IN_SST	PURG	0.03	0.02	1.31	0.192	0.508
Dementia	IN_VIP	PURG	0.01	0.02	0.70	0.481	0.685
Dementia	Micro	PURG	-0.03	0.06	-0.49	0.624	0.809
Dementia	OPC	PURG	0.02	0.02	0.72	0.471	0.741
Dementia	Oligo	PURG	0.14	0.03	4.88	1.05e-06	0.000112
Dementia	Astro	PUS1	-0.06	0.03	-2.17	0.0302	0.102
Dementia	EN_L2_3_IT	PUS1	-0.01	0.02	-0.73	0.468	0.648
Dementia	EN_L3_5_IT_1	PUS1	0.01	0.04	0.21	0.834	0.927
Dementia	EN_L3_5_IT_2	PUS1	-0.02	0.03	-0.77	0.441	0.661
Dementia	EN_L3_5_IT_3	PUS1	-0.05	0.03	-1.91	0.0565	0.162
Dementia	EN_L5_6_NP	PUS1	-0.00	0.05	-0.05	0.96	0.992
Dementia	EN_L6B	PUS1	-0.11	0.05	-2.34	0.0192	0.172
Dementia	EN_L6_CT	PUS1	-0.08	0.04	-1.95	0.0512	0.249
Dementia	EN_L6_IT_1	PUS1	-0.03	0.03	-0.74	0.46	0.764
Dementia	EN_L6_IT_2	PUS1	-0.07	0.06	-1.23	0.219	0.64
Dementia	IN_ADARB2	PUS1	-0.10	0.05	-2.00	0.0454	0.307
Dementia	IN_LAMP5_LHX6	PUS1	-0.02	0.06	-0.41	0.683	0.862
Dementia	IN_LAMP5_RELN	PUS1	0.01	0.05	0.29	0.773	0.929
Dementia	IN_PVALB	PUS1	-0.03	0.03	-1.00	0.315	0.631
Dementia	IN_SST	PUS1	-0.03	0.04	-0.86	0.389	0.7
Dementia	IN_VIP	PUS1	-0.07	0.03	-2.41	0.016	0.0818
Dementia	Micro	PUS1	0.00	0.04	0.09	0.932	0.972
Dementia	OPC	PUS1	-0.04	0.04	-1.00	0.318	0.627
Dementia	Oligo	PUS1	-0.04	0.02	-2.11	0.0351	0.131
Dementia	Astro	PUS10	0.03	0.03	1.03	0.303	0.491
Dementia	EN_L2_3_IT	PUS10	0.06	0.02	3.29	0.000991	0.0106
Dementia	EN_L3_5_IT_1	PUS10	0.04	0.03	1.34	0.181	0.431
Dementia	EN_L3_5_IT_2	PUS10	0.08	0.02	3.50	0.000472	0.00749
Dementia	EN_L3_5_IT_3	PUS10	0.04	0.02	1.75	0.0807	0.207
Dementia	EN_L5_6_NP	PUS10	0.09	0.05	1.90	0.0578	0.557
Dementia	EN_L5_ET	PUS10	-0.20	0.40	-0.50	0.615	0.998
Dementia	EN_L6B	PUS10	0.08	0.04	2.32	0.0201	0.175
Dementia	EN_L6_CT	PUS10	0.05	0.03	1.55	0.121	0.4
Dementia	EN_L6_IT_1	PUS10	0.04	0.03	1.39	0.163	0.495
Dementia	EN_L6_IT_2	PUS10	0.04	0.04	0.99	0.324	0.732
Dementia	Endo	PUS10	-0.18	0.13	-1.42	0.155	0.667
Dementia	IN_ADARB2	PUS10	0.01	0.03	0.29	0.769	0.933
Dementia	IN_LAMP5_LHX6	PUS10	0.04	0.04	0.89	0.375	0.674
Dementia	IN_LAMP5_RELN	PUS10	0.05	0.04	1.31	0.19	0.536
Dementia	IN_PVALB	PUS10	0.02	0.02	0.92	0.355	0.664
Dementia	IN_PVALB_CHC	PUS10	-0.11	0.05	-2.23	0.0256	0.269
Dementia	IN_SST	PUS10	0.03	0.03	0.95	0.341	0.663
Dementia	IN_VIP	PUS10	0.04	0.03	1.71	0.0877	0.245
Dementia	Micro	PUS10	0.03	0.03	0.84	0.402	0.654
Dementia	OPC	PUS10	0.04	0.03	1.27	0.204	0.519
Dementia	Oligo	PUS10	-0.01	0.02	-0.49	0.625	0.788
Dementia	Astro	PUS3	-0.05	0.04	-1.19	0.234	0.415
Dementia	EN_L2_3_IT	PUS3	-0.06	0.03	-1.81	0.0705	0.185
Dementia	EN_L3_5_IT_1	PUS3	0.12	0.15	0.75	0.453	0.7
Dementia	EN_L3_5_IT_2	PUS3	0.02	0.04	0.44	0.658	0.819
Dementia	EN_L3_5_IT_3	PUS3	0.00	0.05	0.01	0.994	0.996
Dementia	EN_L6_IT_1	PUS3	0.07	0.15	0.49	0.623	0.854
Dementia	IN_PVALB	PUS3	-0.08	0.05	-1.80	0.0714	0.319
Dementia	IN_SST	PUS3	-0.08	0.06	-1.28	0.201	0.518
Dementia	IN_VIP	PUS3	-0.05	0.05	-1.03	0.305	0.529
Dementia	OPC	PUS3	-0.04	0.05	-0.92	0.358	0.66
Dementia	Oligo	PUS3	0.09	0.03	2.86	0.00419	0.0317
Dementia	Astro	PUS7	-0.01	0.03	-0.36	0.716	0.832
Dementia	EN_L2_3_IT	PUS7	0.00	0.01	0.08	0.937	0.965
Dementia	EN_L3_5_IT_1	PUS7	0.02	0.02	1.05	0.295	0.565
Dementia	EN_L3_5_IT_2	PUS7	0.03	0.02	1.56	0.119	0.31
Dementia	EN_L3_5_IT_3	PUS7	0.04	0.02	2.08	0.0379	0.123
Dementia	EN_L5_6_NP	PUS7	-0.02	0.03	-0.54	0.588	0.916
Dementia	EN_L5_ET	PUS7	-0.26	0.29	-0.89	0.374	0.998
Dementia	EN_L6B	PUS7	0.05	0.03	1.69	0.0907	0.383
Dementia	EN_L6_CT	PUS7	-0.00	0.03	-0.01	0.992	0.996
Dementia	EN_L6_IT_1	PUS7	-0.01	0.02	-0.34	0.737	0.904
Dementia	EN_L6_IT_2	PUS7	-0.02	0.03	-0.73	0.463	0.813
Dementia	Endo	PUS7	0.23	0.13	1.78	0.0758	0.529
Dementia	IN_ADARB2	PUS7	-0.03	0.03	-0.84	0.398	0.751
Dementia	IN_LAMP5_LHX6	PUS7	-0.01	0.03	-0.30	0.761	0.898
Dementia	IN_LAMP5_RELN	PUS7	-0.02	0.03	-0.51	0.608	0.854
Dementia	IN_PVALB	PUS7	0.01	0.02	0.34	0.736	0.898
Dementia	IN_PVALB_CHC	PUS7	0.03	0.04	0.68	0.497	0.828
Dementia	IN_SST	PUS7	0.02	0.03	0.77	0.44	0.736
Dementia	IN_VIP	PUS7	-0.04	0.02	-1.98	0.0472	0.165
Dementia	Micro	PUS7	0.07	0.04	1.55	0.12	0.34
Dementia	OPC	PUS7	-0.08	0.03	-2.56	0.0106	0.142
Dementia	Oligo	PUS7	0.08	0.03	3.08	0.00207	0.0192
Dementia	PC	PUS7	-0.12	0.16	-0.72	0.47	0.882
Dementia	Astro	PUS7L	0.01	0.02	0.31	0.758	0.861
Dementia	EN_L2_3_IT	PUS7L	0.01	0.02	0.28	0.78	0.876
Dementia	EN_L3_5_IT_1	PUS7L	-0.01	0.03	-0.45	0.656	0.835
Dementia	EN_L3_5_IT_2	PUS7L	0.04	0.02	1.91	0.0558	0.197
Dementia	EN_L3_5_IT_3	PUS7L	0.03	0.02	1.26	0.207	0.392
Dementia	EN_L5_6_NP	PUS7L	-0.03	0.03	-1.20	0.23	0.75
Dementia	EN_L5_ET	PUS7L	-0.43	0.28	-1.54	0.123	0.998
Dementia	EN_L6B	PUS7L	0.05	0.03	1.54	0.124	0.447
Dementia	EN_L6_CT	PUS7L	0.03	0.03	0.86	0.39	0.691
Dementia	EN_L6_IT_1	PUS7L	-0.01	0.03	-0.42	0.672	0.877
Dementia	EN_L6_IT_2	PUS7L	0.00	0.04	0.01	0.993	0.999
Dementia	Endo	PUS7L	-0.37	0.10	-3.54	0.0004	0.057
Dementia	IN_ADARB2	PUS7L	-0.01	0.02	-0.46	0.644	0.882
Dementia	IN_LAMP5_LHX6	PUS7L	0.02	0.03	0.78	0.433	0.717
Dementia	IN_LAMP5_RELN	PUS7L	0.01	0.02	0.35	0.73	0.912
Dementia	IN_PVALB	PUS7L	0.02	0.02	1.01	0.313	0.63
Dementia	IN_PVALB_CHC	PUS7L	0.01	0.03	0.51	0.612	0.875
Dementia	IN_SST	PUS7L	0.01	0.02	0.23	0.819	0.934
Dementia	IN_VIP	PUS7L	0.00	0.02	0.09	0.928	0.966
Dementia	Micro	PUS7L	0.02	0.03	0.60	0.546	0.76
Dementia	OPC	PUS7L	-0.01	0.02	-0.49	0.622	0.833
Dementia	Oligo	PUS7L	-0.01	0.01	-0.71	0.477	0.684
Dementia	PC	PUS7L	-0.12	0.14	-0.83	0.408	0.863
Dementia	Astro	PUSL1	0.08	0.06	1.38	0.167	0.331
Dementia	EN_L2_3_IT	PUSL1	-0.08	0.04	-1.87	0.061	0.168
Dementia	Oligo	PUSL1	-0.00	0.04	-0.05	0.96	0.98
Dementia	IN_PVALB	PVALB	-0.00	0.04	-0.09	0.928	0.973
Dementia	IN_PVALB_CHC	PVALB	-0.10	0.04	-2.34	0.0194	0.234
Dementia	Oligo	PVALB	-0.01	0.06	-0.17	0.864	0.932
Dementia	Astro	PVALEF	-0.14	0.05	-2.81	0.00491	0.0287
Dementia	EN_L2_3_IT	PVALEF	-0.01	0.03	-0.36	0.722	0.837
Dementia	EN_L3_5_IT_1	PVALEF	-0.02	0.05	-0.35	0.728	0.878
Dementia	EN_L3_5_IT_2	PVALEF	-0.05	0.04	-1.29	0.197	0.419
Dementia	EN_L3_5_IT_3	PVALEF	0.01	0.04	0.20	0.844	0.914
Dementia	EN_L5_6_NP	PVALEF	0.15	0.16	0.90	0.368	0.834
Dementia	EN_L6B	PVALEF	0.34	0.14	2.47	0.0133	0.142
Dementia	EN_L6_CT	PVALEF	-0.00	0.05	-0.02	0.985	0.994
Dementia	EN_L6_IT_1	PVALEF	0.07	0.05	1.28	0.2	0.541
Dementia	EN_L6_IT_2	PVALEF	0.05	0.17	0.29	0.772	0.94
Dementia	IN_ADARB2	PVALEF	-0.02	0.06	-0.26	0.796	0.942
Dementia	IN_LAMP5_RELN	PVALEF	0.02	0.06	0.34	0.733	0.913
Dementia	IN_PVALB	PVALEF	-0.02	0.04	-0.43	0.668	0.865
Dementia	IN_SST	PVALEF	-0.01	0.05	-0.19	0.847	0.946
Dementia	IN_VIP	PVALEF	0.00	0.04	0.12	0.901	0.953
Dementia	Oligo	PVALEF	-0.12	0.04	-3.28	0.00104	0.0121
Dementia	Astro	PVR	0.04	0.05	0.83	0.407	0.589
Dementia	EN_L2_3_IT	PVR	0.00	0.02	0.04	0.968	0.983
Dementia	EN_L3_5_IT_1	PVR	-0.08	0.05	-1.54	0.124	0.35
Dementia	EN_L3_5_IT_2	PVR	0.02	0.03	0.59	0.554	0.748
Dementia	EN_L3_5_IT_3	PVR	-0.00	0.03	-0.04	0.965	0.982
Dementia	EN_L5_6_NP	PVR	-0.15	0.15	-1.02	0.308	0.797
Dementia	EN_L6B	PVR	-0.09	0.13	-0.69	0.492	0.795
Dementia	EN_L6_CT	PVR	-0.03	0.05	-0.63	0.528	0.782
Dementia	EN_L6_IT_1	PVR	-0.01	0.05	-0.15	0.88	0.96
Dementia	EN_L6_IT_2	PVR	-0.02	0.14	-0.15	0.881	0.972
Dementia	Endo	PVR	-0.06	0.17	-0.39	0.694	0.949
Dementia	IN_ADARB2	PVR	-0.03	0.05	-0.52	0.604	0.862
Dementia	IN_LAMP5_LHX6	PVR	-0.08	0.05	-1.61	0.108	0.368
Dementia	IN_LAMP5_RELN	PVR	-0.04	0.05	-0.92	0.356	0.691
Dementia	IN_PVALB	PVR	-0.00	0.04	-0.05	0.961	0.985
Dementia	IN_SST	PVR	0.00	0.04	0.06	0.955	0.986
Dementia	IN_VIP	PVR	-0.01	0.03	-0.43	0.668	0.816
Dementia	OPC	PVR	0.05	0.04	1.14	0.254	0.566
Dementia	Oligo	PVR	-0.08	0.04	-2.00	0.0452	0.156
Dementia	Astro	PWP1	0.01	0.02	0.73	0.463	0.638
Dementia	EN_L2_3_IT	PWP1	0.00	0.01	0.23	0.815	0.897
Dementia	EN_L3_5_IT_1	PWP1	-0.00	0.03	-0.00	0.997	0.999
Dementia	EN_L3_5_IT_2	PWP1	0.03	0.02	1.39	0.165	0.378
Dementia	EN_L3_5_IT_3	PWP1	0.03	0.02	1.34	0.18	0.357
Dementia	EN_L5_6_NP	PWP1	0.05	0.04	1.32	0.185	0.719
Dementia	EN_L5_ET	PWP1	0.17	0.39	0.43	0.666	0.998
Dementia	EN_L6B	PWP1	0.00	0.04	0.09	0.932	0.977
Dementia	EN_L6_CT	PWP1	0.04	0.03	1.23	0.219	0.534
Dementia	EN_L6_IT_1	PWP1	0.02	0.03	0.72	0.472	0.771
Dementia	EN_L6_IT_2	PWP1	0.02	0.05	0.37	0.712	0.918
Dementia	Endo	PWP1	-0.06	0.15	-0.44	0.66	0.94
Dementia	IN_ADARB2	PWP1	0.02	0.03	0.67	0.502	0.817
Dementia	IN_LAMP5_LHX6	PWP1	0.04	0.04	0.91	0.365	0.666
Dementia	IN_LAMP5_RELN	PWP1	-0.02	0.03	-0.66	0.51	0.796
Dementia	IN_PVALB	PWP1	-0.02	0.02	-1.14	0.253	0.575
Dementia	IN_PVALB_CHC	PWP1	-0.04	0.04	-0.99	0.322	0.726
Dementia	IN_SST	PWP1	0.00	0.03	0.01	0.99	0.997
Dementia	IN_VIP	PWP1	0.00	0.02	0.23	0.822	0.909
Dementia	Micro	PWP1	0.01	0.03	0.29	0.771	0.89
Dementia	OPC	PWP1	-0.01	0.02	-0.62	0.536	0.782
Dementia	Oligo	PWP1	-0.03	0.01	-2.03	0.0423	0.149
Dementia	Astro	PWP2	-0.36	0.22	-1.59	0.112	0.253
Dementia	EN_L2_3_IT	PWP2	-0.06	0.21	-0.29	0.775	0.872
Dementia	Oligo	PWP2	0.18	0.11	1.59	0.112	0.28
Dementia	Astro	PWWP2A	0.11	0.02	5.30	1.19e-07	1.13e-05
Dementia	EN_L2_3_IT	PWWP2A	0.03	0.02	1.98	0.0476	0.142
Dementia	EN_L3_5_IT_1	PWWP2A	0.08	0.02	3.32	0.00089	0.0196
Dementia	EN_L3_5_IT_2	PWWP2A	0.03	0.02	1.76	0.0777	0.239
Dementia	EN_L3_5_IT_3	PWWP2A	0.04	0.02	2.29	0.0222	0.0852
Dementia	EN_L5_6_NP	PWWP2A	0.02	0.03	0.55	0.58	0.913
Dementia	EN_L5_ET	PWWP2A	0.20	0.32	0.64	0.524	0.998
Dementia	EN_L6B	PWWP2A	0.09	0.03	2.98	0.00284	0.0556
Dementia	EN_L6_CT	PWWP2A	-0.03	0.03	-1.24	0.213	0.527
Dementia	EN_L6_IT_1	PWWP2A	0.01	0.02	0.35	0.729	0.901
Dementia	EN_L6_IT_2	PWWP2A	0.01	0.03	0.25	0.806	0.951
Dementia	Endo	PWWP2A	-0.11	0.10	-1.18	0.238	0.753
Dementia	IN_ADARB2	PWWP2A	0.06	0.02	2.29	0.0221	0.222
Dementia	IN_LAMP5_LHX6	PWWP2A	0.05	0.03	1.71	0.0874	0.33
Dementia	IN_LAMP5_RELN	PWWP2A	0.03	0.02	1.39	0.165	0.502
Dementia	IN_PVALB	PWWP2A	0.03	0.02	1.64	0.1	0.376
Dementia	IN_PVALB_CHC	PWWP2A	0.00	0.03	0.10	0.916	0.979
Dementia	IN_SST	PWWP2A	0.02	0.02	0.86	0.388	0.7
Dementia	IN_VIP	PWWP2A	0.05	0.02	2.84	0.00451	0.0352
Dementia	Micro	PWWP2A	0.04	0.03	1.41	0.158	0.398
Dementia	OPC	PWWP2A	0.03	0.02	1.59	0.111	0.404
Dementia	Oligo	PWWP2A	0.04	0.02	2.23	0.0259	0.108
Dementia	PC	PWWP2A	0.07	0.05	1.39	0.166	0.745
Dementia	SMC	PWWP2A	0.12	0.22	0.54	0.588	0.886
Dementia	VLMC	PWWP2A	0.05	0.06	0.91	0.36	0.611
Dementia	Astro	PWWP2B	0.07	0.05	1.57	0.117	0.262
Dementia	EN_L2_3_IT	PWWP2B	-0.05	0.03	-1.57	0.116	0.258
Dementia	EN_L3_5_IT_1	PWWP2B	-0.04	0.06	-0.74	0.456	0.702
Dementia	EN_L3_5_IT_2	PWWP2B	-0.07	0.04	-1.67	0.0942	0.268
Dementia	EN_L3_5_IT_3	PWWP2B	-0.10	0.05	-2.03	0.0421	0.132
Dementia	EN_L6_IT_1	PWWP2B	-0.08	0.05	-1.59	0.111	0.415
Dementia	IN_PVALB	PWWP2B	-0.03	0.04	-0.75	0.452	0.739
Dementia	IN_VIP	PWWP2B	-0.03	0.05	-0.58	0.565	0.748
Dementia	Micro	PWWP2B	0.18	0.06	3.20	0.00136	0.0186
Dementia	Oligo	PWWP2B	0.10	0.06	1.68	0.0929	0.249
Dementia	Astro	PWWP3A	0.04	0.02	1.84	0.0659	0.177
Dementia	EN_L2_3_IT	PWWP3A	0.01	0.02	0.72	0.473	0.653
Dementia	EN_L3_5_IT_1	PWWP3A	0.05	0.03	2.01	0.0439	0.197
Dementia	EN_L3_5_IT_2	PWWP3A	0.02	0.02	1.09	0.275	0.509
Dementia	EN_L3_5_IT_3	PWWP3A	-0.01	0.02	-0.46	0.645	0.787
Dementia	EN_L5_6_NP	PWWP3A	-0.01	0.03	-0.33	0.743	0.952
Dementia	EN_L5_ET	PWWP3A	0.08	0.32	0.24	0.813	0.999
Dementia	EN_L6B	PWWP3A	0.03	0.03	0.93	0.35	0.697
Dementia	EN_L6_CT	PWWP3A	-0.00	0.03	-0.15	0.878	0.956
Dementia	EN_L6_IT_1	PWWP3A	-0.04	0.03	-1.38	0.167	0.499
Dementia	EN_L6_IT_2	PWWP3A	0.04	0.04	1.08	0.28	0.695
Dementia	Endo	PWWP3A	-0.05	0.05	-0.98	0.325	0.818
Dementia	IN_ADARB2	PWWP3A	0.00	0.03	0.01	0.991	0.998
Dementia	IN_LAMP5_LHX6	PWWP3A	0.01	0.03	0.43	0.665	0.852
Dementia	IN_LAMP5_RELN	PWWP3A	0.05	0.03	1.68	0.0924	0.384
Dementia	IN_PVALB	PWWP3A	-0.01	0.02	-0.52	0.6	0.828
Dementia	IN_PVALB_CHC	PWWP3A	0.00	0.03	0.11	0.91	0.978
Dementia	IN_SST	PWWP3A	-0.04	0.02	-1.52	0.128	0.414
Dementia	IN_VIP	PWWP3A	-0.02	0.02	-0.98	0.329	0.552
Dementia	Micro	PWWP3A	0.06	0.03	2.31	0.0207	0.116
Dementia	OPC	PWWP3A	0.01	0.02	0.59	0.553	0.791
Dementia	Oligo	PWWP3A	0.01	0.02	0.87	0.384	0.603
Dementia	PC	PWWP3A	0.01	0.11	0.11	0.909	0.992
Dementia	VLMC	PWWP3A	0.12	0.06	2.15	0.0316	0.167
Dementia	EN_L2_3_IT	PWWP3B	0.16	0.04	3.62	0.0003	0.00496
Dementia	EN_L3_5_IT_1	PWWP3B	0.09	0.04	2.13	0.0329	0.167
Dementia	EN_L3_5_IT_3	PWWP3B	0.12	0.04	2.66	0.0078	0.0414
Dementia	EN_L6B	PWWP3B	-0.04	0.10	-0.37	0.709	0.897
Dementia	EN_L6_IT_1	PWWP3B	-0.11	0.07	-1.71	0.0866	0.372
Dementia	EN_L6_IT_2	PWWP3B	0.25	0.08	3.27	0.00106	0.0967
Dementia	IN_VIP	PWWP3B	0.02	0.07	0.34	0.735	0.86
Dementia	Oligo	PWWP3B	0.18	0.04	4.83	1.33e-06	0.00013
Dementia	Astro	PXDC1	0.14	0.05	2.60	0.00919	0.0442
Dementia	Endo	PXDC1	0.08	0.06	1.34	0.181	0.7
Dementia	IN_LAMP5_LHX6	PXDC1	-0.03	0.05	-0.49	0.626	0.832
Dementia	IN_LAMP5_RELN	PXDC1	0.08	0.06	1.33	0.184	0.529
Dementia	IN_PVALB	PXDC1	0.03	0.17	0.18	0.86	0.947
Dementia	IN_VIP	PXDC1	-0.05	0.03	-1.55	0.121	0.301
Dementia	Micro	PXDC1	0.09	0.04	2.54	0.011	0.077
Dementia	OPC	PXDC1	0.13	0.04	3.62	0.00029	0.0241
Dementia	Oligo	PXDC1	0.07	0.04	1.87	0.0621	0.193
Dementia	PC	PXDC1	-0.04	0.15	-0.29	0.774	0.964
Dementia	Astro	PXDN	0.27	0.10	2.73	0.00636	0.0343
Dementia	EN_L2_3_IT	PXDN	0.04	0.05	0.79	0.432	0.617
Dementia	EN_L3_5_IT_1	PXDN	-0.23	0.06	-3.87	0.000111	0.00521
Dementia	EN_L3_5_IT_2	PXDN	-0.38	0.07	-5.27	1.37e-07	1.56e-05
Dementia	EN_L3_5_IT_3	PXDN	-0.38	0.06	-6.20	5.54e-10	1.12e-07
Dementia	EN_L6_CT	PXDN	-0.33	0.06	-5.44	5.31e-08	1.28e-05
Dementia	EN_L6_IT_1	PXDN	-0.16	0.04	-3.68	0.000235	0.0129
Dementia	IN_ADARB2	PXDN	-0.02	0.05	-0.38	0.7	0.906
Dementia	IN_PVALB	PXDN	0.01	0.07	0.17	0.867	0.95
Dementia	IN_SST	PXDN	-0.09	0.06	-1.44	0.149	0.444
Dementia	IN_VIP	PXDN	-0.04	0.02	-1.59	0.111	0.286
Dementia	OPC	PXDN	-0.02	0.02	-1.17	0.242	0.555
Dementia	Oligo	PXDN	-0.04	0.05	-0.95	0.341	0.563
Dementia	PC	PXDN	0.02	0.16	0.12	0.903	0.992
Dementia	VLMC	PXDN	-0.06	0.08	-0.82	0.414	0.659
Dementia	Astro	PXDNL	-0.03	0.03	-0.99	0.324	0.511
Dementia	EN_L2_3_IT	PXDNL	-0.02	0.02	-0.81	0.419	0.605
Dementia	EN_L3_5_IT_1	PXDNL	0.00	0.04	0.08	0.94	0.973
Dementia	EN_L3_5_IT_2	PXDNL	0.07	0.03	2.27	0.0231	0.112
Dementia	EN_L3_5_IT_3	PXDNL	-0.02	0.03	-0.69	0.492	0.671
Dementia	EN_L5_6_NP	PXDNL	-0.04	0.05	-0.86	0.39	0.848
Dementia	EN_L5_ET	PXDNL	1.20	0.47	2.55	0.0108	0.871
Dementia	EN_L6B	PXDNL	-0.02	0.05	-0.37	0.711	0.898
Dementia	EN_L6_CT	PXDNL	-0.03	0.04	-0.78	0.435	0.72
Dementia	EN_L6_IT_1	PXDNL	0.03	0.04	0.72	0.471	0.771
Dementia	EN_L6_IT_2	PXDNL	-0.03	0.06	-0.45	0.656	0.895
Dementia	IN_ADARB2	PXDNL	0.16	0.04	3.92	8.74e-05	0.0139
Dementia	IN_LAMP5_LHX6	PXDNL	0.04	0.04	0.85	0.397	0.69
Dementia	IN_LAMP5_RELN	PXDNL	0.03	0.04	0.89	0.375	0.706
Dementia	IN_PVALB	PXDNL	-0.04	0.04	-0.89	0.375	0.681
Dementia	IN_PVALB_CHC	PXDNL	0.10	0.05	1.97	0.0484	0.366
Dementia	IN_SST	PXDNL	-0.03	0.03	-0.93	0.352	0.672
Dementia	IN_VIP	PXDNL	0.03	0.02	1.51	0.131	0.317
Dementia	Micro	PXDNL	0.06	0.05	1.23	0.22	0.476
Dementia	OPC	PXDNL	0.03	0.03	0.90	0.368	0.667
Dementia	Oligo	PXDNL	0.06	0.03	2.17	0.0297	0.118
Dementia	Astro	PXK	0.01	0.02	0.29	0.771	0.87
Dementia	EN_L2_3_IT	PXK	0.02	0.01	1.60	0.11	0.248
Dementia	EN_L3_5_IT_1	PXK	0.06	0.02	2.67	0.00757	0.0713
Dementia	EN_L3_5_IT_2	PXK	0.05	0.02	3.01	0.00258	0.0262
Dementia	EN_L3_5_IT_3	PXK	0.04	0.02	2.45	0.0144	0.0638
Dementia	EN_L5_6_NP	PXK	-0.01	0.03	-0.26	0.793	0.963
Dementia	EN_L5_ET	PXK	-0.54	0.38	-1.44	0.149	0.998
Dementia	EN_L6B	PXK	0.02	0.03	0.66	0.51	0.805
Dementia	EN_L6_CT	PXK	0.06	0.02	2.45	0.0142	0.117
Dementia	EN_L6_IT_1	PXK	0.01	0.02	0.65	0.517	0.798
Dementia	EN_L6_IT_2	PXK	0.01	0.03	0.26	0.792	0.947
Dementia	Endo	PXK	0.01	0.05	0.16	0.87	0.982
Dementia	IN_ADARB2	PXK	0.02	0.02	0.82	0.412	0.761
Dementia	IN_LAMP5_LHX6	PXK	0.00	0.02	0.20	0.841	0.935
Dementia	IN_LAMP5_RELN	PXK	-0.03	0.02	-1.51	0.132	0.451
Dementia	IN_PVALB	PXK	0.01	0.02	0.47	0.641	0.851
Dementia	IN_PVALB_CHC	PXK	-0.00	0.02	-0.18	0.857	0.963
Dementia	IN_SST	PXK	0.02	0.02	0.84	0.401	0.709
Dementia	IN_VIP	PXK	0.02	0.01	1.27	0.202	0.413
Dementia	Micro	PXK	0.02	0.03	0.75	0.454	0.695
Dementia	OPC	PXK	-0.03	0.02	-1.46	0.144	0.45
Dementia	Oligo	PXK	-0.01	0.02	-0.72	0.473	0.681
Dementia	PC	PXK	-0.01	0.05	-0.16	0.874	0.984
Dementia	PVM	PXK	0.00	0.08	0.00	0.998	0.999
Dementia	VLMC	PXK	0.07	0.06	1.27	0.205	0.456
Dementia	Astro	PXMP2	-0.03	0.05	-0.52	0.606	0.754
Dementia	EN_L2_3_IT	PXMP2	-0.13	0.05	-2.78	0.00548	0.0328
Dementia	EN_L3_5_IT_2	PXMP2	-0.08	0.14	-0.55	0.581	0.767
Dementia	EN_L3_5_IT_3	PXMP2	-0.08	0.12	-0.63	0.531	0.701
Dementia	IN_PVALB	PXMP2	-0.01	0.06	-0.09	0.926	0.973
Dementia	IN_VIP	PXMP2	-0.08	0.06	-1.43	0.154	0.349
Dementia	Oligo	PXMP2	0.15	0.06	2.54	0.0111	0.0612
Dementia	Astro	PXMP4	-0.03	0.02	-1.09	0.277	0.463
Dementia	EN_L2_3_IT	PXMP4	-0.02	0.02	-0.93	0.354	0.544
Dementia	EN_L3_5_IT_1	PXMP4	0.01	0.04	0.22	0.825	0.923
Dementia	EN_L3_5_IT_2	PXMP4	0.01	0.03	0.29	0.776	0.887
Dementia	EN_L3_5_IT_3	PXMP4	0.01	0.03	0.37	0.713	0.834
Dementia	EN_L5_6_NP	PXMP4	-0.02	0.05	-0.46	0.646	0.932
Dementia	EN_L6B	PXMP4	0.03	0.05	0.60	0.546	0.823
Dementia	EN_L6_CT	PXMP4	0.00	0.04	0.06	0.949	0.982
Dementia	EN_L6_IT_1	PXMP4	-0.06	0.04	-1.49	0.136	0.451
Dementia	EN_L6_IT_2	PXMP4	0.01	0.05	0.24	0.809	0.952
Dementia	IN_ADARB2	PXMP4	-0.01	0.05	-0.22	0.826	0.951
Dementia	IN_LAMP5_LHX6	PXMP4	-0.00	0.05	-0.03	0.975	0.99
Dementia	IN_LAMP5_RELN	PXMP4	-0.01	0.05	-0.30	0.762	0.925
Dementia	IN_PVALB	PXMP4	0.05	0.03	1.50	0.132	0.426
Dementia	IN_SST	PXMP4	0.06	0.04	1.57	0.117	0.395
Dementia	IN_VIP	PXMP4	0.03	0.03	0.99	0.325	0.548
Dementia	Micro	PXMP4	-0.03	0.05	-0.69	0.489	0.721
Dementia	OPC	PXMP4	-0.00	0.03	-0.05	0.959	0.985
Dementia	Oligo	PXMP4	-0.05	0.02	-2.55	0.0107	0.0601
Dementia	Astro	PXN	0.05	0.03	2.04	0.0416	0.128
Dementia	EN_L2_3_IT	PXN	0.14	0.04	3.18	0.00148	0.0139
Dementia	EN_L3_5_IT_1	PXN	0.04	0.15	0.28	0.776	0.904
Dementia	EN_L3_5_IT_2	PXN	0.06	0.04	1.47	0.14	0.345
Dementia	EN_L3_5_IT_3	PXN	0.07	0.04	1.85	0.0642	0.176
Dementia	EN_L5_6_NP	PXN	0.25	0.14	1.80	0.0712	0.584
Dementia	EN_L6B	PXN	0.11	0.06	1.72	0.0848	0.37
Dementia	EN_L6_CT	PXN	0.04	0.15	0.29	0.768	0.914
Dementia	EN_L6_IT_1	PXN	0.25	0.13	1.91	0.0567	0.306
Dementia	Endo	PXN	0.01	0.05	0.23	0.819	0.973
Dementia	IN_ADARB2	PXN	0.08	0.05	1.57	0.117	0.463
Dementia	IN_LAMP5_LHX6	PXN	0.06	0.06	1.09	0.278	0.586
Dementia	IN_LAMP5_RELN	PXN	0.06	0.04	1.51	0.13	0.449
Dementia	IN_PVALB	PXN	0.03	0.03	0.95	0.34	0.652
Dementia	IN_SST	PXN	-0.07	0.04	-1.72	0.0862	0.337
Dementia	IN_VIP	PXN	0.07	0.03	2.47	0.0137	0.0737
Dementia	Micro	PXN	0.00	0.05	0.07	0.944	0.978
Dementia	OPC	PXN	-0.01	0.03	-0.30	0.765	0.903
Dementia	Oligo	PXN	-0.02	0.02	-1.06	0.291	0.513
Dementia	PC	PXN	0.18	0.13	1.32	0.187	0.759
Dementia	VLMC	PXN	0.28	0.09	3.14	0.00171	0.0371
Dementia	Astro	PXT1	0.01	0.06	0.15	0.883	0.939
Dementia	EN_L2_3_IT	PXT1	-0.04	0.05	-0.79	0.432	0.617
Dementia	Oligo	PXT1	-0.00	0.05	-0.05	0.964	0.981
Dementia	Astro	PXYLP1	0.21	0.04	5.72	1.06e-08	1.75e-06
Dementia	EN_L2_3_IT	PXYLP1	-0.01	0.02	-0.59	0.553	0.719
Dementia	EN_L3_5_IT_1	PXYLP1	-0.01	0.03	-0.40	0.687	0.855
Dementia	EN_L3_5_IT_2	PXYLP1	0.01	0.03	0.54	0.59	0.774
Dementia	EN_L3_5_IT_3	PXYLP1	0.01	0.02	0.54	0.586	0.744
Dementia	EN_L5_6_NP	PXYLP1	0.02	0.04	0.61	0.541	0.901
Dementia	EN_L5_ET	PXYLP1	0.16	0.22	0.70	0.484	0.998
Dementia	EN_L6B	PXYLP1	-0.01	0.04	-0.27	0.789	0.932
Dementia	EN_L6_CT	PXYLP1	0.01	0.03	0.29	0.775	0.917
Dementia	EN_L6_IT_1	PXYLP1	-0.00	0.03	-0.09	0.927	0.974
Dementia	EN_L6_IT_2	PXYLP1	0.01	0.04	0.30	0.763	0.939
Dementia	IN_ADARB2	PXYLP1	0.01	0.04	0.26	0.792	0.941
Dementia	IN_LAMP5_LHX6	PXYLP1	0.01	0.03	0.37	0.714	0.876
Dementia	IN_LAMP5_RELN	PXYLP1	-0.03	0.03	-1.19	0.233	0.588
Dementia	IN_PVALB	PXYLP1	0.00	0.02	0.16	0.871	0.951
Dementia	IN_PVALB_CHC	PXYLP1	0.02	0.03	0.58	0.563	0.853
Dementia	IN_SST	PXYLP1	-0.01	0.03	-0.55	0.586	0.825
Dementia	IN_VIP	PXYLP1	0.04	0.02	2.41	0.0159	0.0815
Dementia	Micro	PXYLP1	-0.07	0.05	-1.39	0.164	0.407
Dementia	OPC	PXYLP1	-0.02	0.02	-0.74	0.459	0.732
Dementia	Oligo	PXYLP1	0.02	0.02	0.91	0.364	0.585
Dementia	Micro	PYCARD	-0.02	0.05	-0.34	0.736	0.873
Dementia	Astro	PYCR1	0.10	0.06	1.76	0.0778	0.199
Dementia	EN_L2_3_IT	PYCR1	-0.06	0.16	-0.39	0.695	0.819
Dementia	OPC	PYCR1	-0.04	0.05	-0.90	0.37	0.668
Dementia	Oligo	PYCR1	-0.00	0.06	-0.04	0.966	0.982
Dementia	Astro	PYCR3	-0.08	0.05	-1.77	0.0764	0.197
Dementia	EN_L2_3_IT	PYCR3	-0.06	0.04	-1.35	0.176	0.342
Dementia	EN_L3_5_IT_2	PYCR3	0.02	0.05	0.38	0.701	0.845
Dementia	EN_L3_5_IT_3	PYCR3	-0.06	0.06	-1.00	0.317	0.514
Dementia	IN_PVALB	PYCR3	-0.07	0.13	-0.52	0.603	0.83
Dementia	IN_VIP	PYCR3	-0.04	0.06	-0.60	0.552	0.737
Dementia	Oligo	PYCR3	-0.11	0.04	-2.56	0.0106	0.0596
Dementia	EN_L2_3_IT	PYDC1	0.10	0.06	1.58	0.114	0.255
Dementia	Astro	PYGB	-0.02	0.03	-0.90	0.366	0.553
Dementia	EN_L2_3_IT	PYGB	-0.01	0.02	-0.47	0.635	0.78
Dementia	EN_L3_5_IT_1	PYGB	0.01	0.03	0.17	0.863	0.938
Dementia	EN_L3_5_IT_2	PYGB	-0.01	0.02	-0.30	0.765	0.882
Dementia	EN_L3_5_IT_3	PYGB	0.00	0.02	0.08	0.936	0.965
Dementia	EN_L5_6_NP	PYGB	-0.06	0.03	-1.74	0.0819	0.602
Dementia	EN_L5_ET	PYGB	0.20	0.27	0.74	0.462	0.998
Dementia	EN_L6B	PYGB	-0.02	0.04	-0.64	0.521	0.811
Dementia	EN_L6_CT	PYGB	-0.05	0.04	-1.46	0.146	0.436
Dementia	EN_L6_IT_1	PYGB	-0.05	0.03	-1.72	0.0863	0.372
Dementia	EN_L6_IT_2	PYGB	0.01	0.04	0.26	0.797	0.947
Dementia	Endo	PYGB	-0.22	0.17	-1.30	0.195	0.717
Dementia	IN_ADARB2	PYGB	0.02	0.03	0.58	0.559	0.844
Dementia	IN_LAMP5_LHX6	PYGB	0.01	0.03	0.23	0.821	0.926
Dementia	IN_LAMP5_RELN	PYGB	0.05	0.03	1.79	0.0738	0.348
Dementia	IN_PVALB	PYGB	-0.01	0.02	-0.36	0.716	0.887
Dementia	IN_PVALB_CHC	PYGB	-0.05	0.04	-1.25	0.211	0.64
Dementia	IN_SST	PYGB	0.04	0.03	1.45	0.148	0.444
Dementia	IN_VIP	PYGB	-0.04	0.02	-2.14	0.0321	0.129
Dementia	Micro	PYGB	0.00	0.03	0.14	0.89	0.95
Dementia	OPC	PYGB	0.07	0.03	2.21	0.0273	0.215
Dementia	Oligo	PYGB	0.02	0.03	0.69	0.489	0.692
Dementia	Astro	PYGL	0.03	0.06	0.44	0.657	0.79
Dementia	EN_L2_3_IT	PYGL	-0.14	0.04	-3.77	0.000163	0.00331
Dementia	EN_L3_5_IT_1	PYGL	0.04	0.06	0.62	0.537	0.759
Dementia	EN_L3_5_IT_2	PYGL	-0.08	0.07	-1.08	0.28	0.513
Dementia	EN_L3_5_IT_3	PYGL	-0.12	0.05	-2.43	0.0152	0.0663
Dementia	EN_L5_ET	PYGL	-0.20	0.49	-0.41	0.681	0.998
Dementia	EN_L6B	PYGL	-0.04	0.07	-0.60	0.552	0.825
Dementia	EN_L6_CT	PYGL	-0.18	0.05	-3.39	0.000701	0.0174
Dementia	EN_L6_IT_1	PYGL	-0.09	0.05	-1.79	0.0727	0.344
Dementia	EN_L6_IT_2	PYGL	-0.29	0.22	-1.35	0.178	0.597
Dementia	IN_PVALB	PYGL	-0.16	0.06	-2.45	0.0142	0.146
Dementia	IN_SST	PYGL	0.00	0.06	0.01	0.994	0.999
Dementia	IN_VIP	PYGL	-0.10	0.07	-1.52	0.128	0.312
Dementia	Micro	PYGL	0.10	0.05	2.10	0.0359	0.164
Dementia	OPC	PYGL	0.01	0.04	0.29	0.77	0.905
Dementia	Oligo	PYGL	0.23	0.05	4.47	7.85e-06	0.000438
Dementia	PVM	PYGL	0.02	0.08	0.22	0.826	0.966
Dementia	Astro	PYGM	0.07	0.06	1.22	0.224	0.403
Dementia	Astro	PYGO1	-0.02	0.02	-0.83	0.404	0.587
Dementia	EN_L2_3_IT	PYGO1	0.06	0.05	1.15	0.248	0.43
Dementia	EN_L3_5_IT_3	PYGO1	0.03	0.15	0.20	0.843	0.913
Dementia	EN_L5_6_NP	PYGO1	-0.01	0.07	-0.15	0.881	0.979
Dementia	IN_ADARB2	PYGO1	0.03	0.03	0.92	0.357	0.721
Dementia	IN_LAMP5_LHX6	PYGO1	0.04	0.04	1.16	0.248	0.552
Dementia	IN_LAMP5_RELN	PYGO1	0.05	0.03	1.65	0.0986	0.395
Dementia	IN_PVALB	PYGO1	0.01	0.02	0.33	0.741	0.899
Dementia	IN_PVALB_CHC	PYGO1	0.00	0.05	0.11	0.915	0.979
Dementia	IN_SST	PYGO1	0.01	0.03	0.43	0.67	0.869
Dementia	IN_VIP	PYGO1	0.05	0.02	2.19	0.0288	0.12
Dementia	OPC	PYGO1	0.01	0.02	0.77	0.439	0.719
Dementia	Oligo	PYGO1	-0.00	0.04	-0.10	0.924	0.962
Dementia	Astro	PYGO2	0.03	0.03	0.96	0.338	0.527
Dementia	EN_L2_3_IT	PYGO2	-0.02	0.03	-0.62	0.535	0.704
Dementia	EN_L3_5_IT_1	PYGO2	0.03	0.04	0.61	0.539	0.761
Dementia	EN_L3_5_IT_2	PYGO2	-0.00	0.03	-0.01	0.989	0.996
Dementia	EN_L3_5_IT_3	PYGO2	-0.02	0.03	-0.53	0.594	0.749
Dementia	EN_L5_6_NP	PYGO2	-0.03	0.17	-0.20	0.842	0.97
Dementia	EN_L6_CT	PYGO2	-0.26	0.14	-1.95	0.0514	0.249
Dementia	EN_L6_IT_1	PYGO2	-0.14	0.15	-0.96	0.335	0.673
Dementia	IN_LAMP5_RELN	PYGO2	-0.05	0.06	-0.71	0.476	0.774
Dementia	IN_PVALB	PYGO2	0.06	0.04	1.32	0.187	0.506
Dementia	IN_SST	PYGO2	-0.04	0.05	-0.76	0.447	0.74
Dementia	IN_VIP	PYGO2	0.08	0.04	2.04	0.0413	0.152
Dementia	Micro	PYGO2	0.09	0.05	1.74	0.0811	0.27
Dementia	OPC	PYGO2	0.02	0.04	0.57	0.572	0.802
Dementia	Oligo	PYGO2	0.05	0.03	1.92	0.0544	0.176
Dementia	Adaptive	PYHIN1	-0.02	0.09	-0.23	0.819	0.992
Dementia	Astro	PYHIN1	-0.10	0.05	-2.13	0.0336	0.111
Dementia	EN_L2_3_IT	PYHIN1	-0.07	0.04	-1.77	0.0761	0.195
Dementia	EN_L3_5_IT_2	PYHIN1	-0.13	0.05	-2.49	0.0128	0.0761
Dementia	EN_L3_5_IT_3	PYHIN1	-0.09	0.05	-1.70	0.0897	0.223
Dementia	IN_PVALB	PYHIN1	-0.07	0.06	-1.17	0.243	0.565
Dementia	IN_VIP	PYHIN1	-0.05	0.06	-0.98	0.328	0.551
Dementia	OPC	PYHIN1	-0.17	0.06	-2.68	0.00742	0.121
Dementia	Oligo	PYHIN1	-0.07	0.04	-1.80	0.0716	0.211
Dementia	Astro	PYM1	-0.03	0.03	-0.87	0.385	0.569
Dementia	EN_L2_3_IT	PYM1	-0.04	0.02	-1.71	0.0869	0.213
Dementia	EN_L3_5_IT_1	PYM1	-0.03	0.05	-0.58	0.565	0.778
Dementia	EN_L3_5_IT_2	PYM1	-0.06	0.03	-1.68	0.0939	0.267
Dementia	EN_L3_5_IT_3	PYM1	-0.06	0.04	-1.62	0.105	0.247
Dementia	EN_L6B	PYM1	0.04	0.15	0.26	0.794	0.933
Dementia	EN_L6_CT	PYM1	-0.02	0.15	-0.14	0.89	0.961
Dementia	EN_L6_IT_1	PYM1	-0.09	0.05	-1.84	0.0663	0.331
Dementia	IN_ADARB2	PYM1	0.11	0.15	0.75	0.455	0.789
Dementia	IN_LAMP5_RELN	PYM1	-0.01	0.05	-0.21	0.83	0.947
Dementia	IN_PVALB	PYM1	-0.03	0.04	-0.88	0.38	0.686
Dementia	IN_SST	PYM1	-0.01	0.04	-0.27	0.786	0.92
Dementia	IN_VIP	PYM1	-0.02	0.03	-0.52	0.605	0.775
Dementia	Micro	PYM1	-0.02	0.04	-0.60	0.551	0.763
Dementia	OPC	PYM1	-0.10	0.04	-2.42	0.0155	0.17
Dementia	Oligo	PYM1	-0.03	0.02	-1.46	0.143	0.33
Dementia	Astro	PYROXD1	-0.03	0.02	-1.20	0.23	0.41
Dementia	EN_L2_3_IT	PYROXD1	-0.03	0.02	-1.64	0.102	0.236
Dementia	EN_L3_5_IT_1	PYROXD1	0.04	0.04	0.96	0.338	0.605
Dementia	EN_L3_5_IT_2	PYROXD1	0.02	0.03	0.84	0.403	0.631
Dementia	EN_L3_5_IT_3	PYROXD1	0.03	0.02	1.21	0.228	0.417
Dementia	EN_L5_6_NP	PYROXD1	0.05	0.05	1.01	0.314	0.802
Dementia	EN_L6B	PYROXD1	-0.05	0.05	-1.02	0.306	0.66
Dementia	EN_L6_CT	PYROXD1	0.04	0.04	0.92	0.356	0.667
Dementia	EN_L6_IT_1	PYROXD1	-0.01	0.04	-0.21	0.832	0.941
Dementia	EN_L6_IT_2	PYROXD1	0.06	0.05	1.16	0.246	0.665
Dementia	Endo	PYROXD1	-0.29	0.16	-1.83	0.0666	0.508
Dementia	IN_ADARB2	PYROXD1	0.04	0.04	0.92	0.357	0.72
Dementia	IN_LAMP5_LHX6	PYROXD1	-0.07	0.05	-1.41	0.16	0.444
Dementia	IN_LAMP5_RELN	PYROXD1	0.04	0.04	0.93	0.351	0.688
Dementia	IN_PVALB	PYROXD1	0.02	0.02	0.93	0.352	0.662
Dementia	IN_PVALB_CHC	PYROXD1	-0.07	0.05	-1.38	0.166	0.591
Dementia	IN_SST	PYROXD1	0.04	0.03	1.12	0.265	0.59
Dementia	IN_VIP	PYROXD1	0.01	0.02	0.48	0.631	0.792
Dementia	Micro	PYROXD1	-0.09	0.03	-2.73	0.00637	0.0524
Dementia	OPC	PYROXD1	0.02	0.03	0.70	0.482	0.748
Dementia	Oligo	PYROXD1	-0.08	0.02	-3.86	0.000115	0.0027
Dementia	Astro	PYROXD2	0.10	0.03	3.58	0.000345	0.00444
Dementia	EN_L2_3_IT	PYROXD2	-0.03	0.04	-0.79	0.431	0.616
Dementia	EN_L3_5_IT_2	PYROXD2	-0.05	0.05	-0.88	0.378	0.608
Dementia	EN_L3_5_IT_3	PYROXD2	-0.07	0.05	-1.29	0.196	0.379
Dementia	EN_L6_IT_1	PYROXD2	-0.11	0.14	-0.80	0.424	0.737
Dementia	IN_LAMP5_RELN	PYROXD2	0.00	0.06	0.03	0.975	0.993
Dementia	IN_PVALB	PYROXD2	-0.06	0.05	-1.26	0.207	0.527
Dementia	IN_SST	PYROXD2	-0.10	0.06	-1.75	0.0801	0.328
Dementia	IN_VIP	PYROXD2	-0.11	0.05	-2.20	0.0275	0.117
Dementia	Micro	PYROXD2	0.01	0.05	0.16	0.876	0.944
Dementia	Oligo	PYROXD2	0.01	0.03	0.32	0.752	0.871
Dementia	Astro	PYY	-0.02	0.06	-0.29	0.774	0.872
Dementia	EN_L2_3_IT	PYY	-0.09	0.04	-2.62	0.00884	0.0452
Dementia	EN_L3_5_IT_1	PYY	-0.03	0.06	-0.48	0.629	0.82
Dementia	EN_L3_5_IT_2	PYY	-0.10	0.04	-2.40	0.0163	0.0893
Dementia	EN_L3_5_IT_3	PYY	-0.08	0.05	-1.78	0.0751	0.196
Dementia	EN_L6_IT_1	PYY	-0.22	0.13	-1.67	0.094	0.384
Dementia	EN_L6_IT_2	PYY	-0.44	0.15	-2.97	0.003	0.141
Dementia	IN_PVALB	PYY	-0.00	0.04	-0.11	0.914	0.967
Dementia	IN_SST	PYY	0.03	0.13	0.25	0.8	0.926
Dementia	IN_VIP	PYY	-0.08	0.06	-1.46	0.145	0.336
Dementia	Oligo	PYY	-0.02	0.04	-0.50	0.62	0.784
Dementia	Adaptive	PZP	-0.17	0.19	-0.90	0.366	0.876
Dementia	Astro	PZP	-0.13	0.06	-2.18	0.0296	0.101
Dementia	EN_L2_3_IT	PZP	-0.10	0.05	-2.14	0.0326	0.11
Dementia	EN_L3_5_IT_1	PZP	-0.15	0.06	-2.59	0.00966	0.0819
Dementia	EN_L3_5_IT_2	PZP	0.00	0.05	0.05	0.957	0.98
Dementia	EN_L3_5_IT_3	PZP	-0.03	0.05	-0.56	0.574	0.734
Dementia	EN_L5_6_NP	PZP	0.03	0.07	0.41	0.681	0.938
Dementia	EN_L6B	PZP	-0.09	0.07	-1.31	0.19	0.539
Dementia	EN_L6_CT	PZP	-0.09	0.06	-1.38	0.168	0.469
Dementia	EN_L6_IT_1	PZP	-0.00	0.06	-0.04	0.968	0.99
Dementia	EN_L6_IT_2	PZP	-0.19	0.08	-2.36	0.0183	0.267
Dementia	IN_ADARB2	PZP	-0.13	0.06	-2.06	0.0392	0.287
Dementia	IN_LAMP5_RELN	PZP	-0.13	0.07	-1.91	0.0562	0.303
Dementia	IN_PVALB	PZP	-0.09	0.06	-1.34	0.181	0.499
Dementia	IN_SST	PZP	-0.10	0.06	-1.51	0.131	0.417
Dementia	IN_VIP	PZP	-0.10	0.05	-1.87	0.0621	0.197
Dementia	OPC	PZP	-0.15	0.05	-2.80	0.00518	0.101
Dementia	Oligo	PZP	-0.07	0.05	-1.31	0.191	0.394
Dementia	Astro	QARS1	-0.05	0.03	-2.03	0.0422	0.129
Dementia	EN_L2_3_IT	QARS1	-0.08	0.03	-2.86	0.00427	0.0279
Dementia	EN_L3_5_IT_1	QARS1	-0.07	0.06	-1.32	0.187	0.439
Dementia	EN_L3_5_IT_2	QARS1	-0.07	0.04	-1.79	0.0737	0.232
Dementia	EN_L3_5_IT_3	QARS1	0.03	0.04	0.96	0.335	0.531
Dementia	EN_L6B	QARS1	-0.05	0.14	-0.36	0.718	0.901
Dementia	EN_L6_CT	QARS1	0.04	0.15	0.27	0.79	0.922
Dementia	EN_L6_IT_1	QARS1	-0.13	0.05	-2.41	0.0159	0.163
Dementia	IN_ADARB2	QARS1	-0.07	0.05	-1.27	0.205	0.581
Dementia	IN_LAMP5_RELN	QARS1	-0.06	0.06	-1.01	0.314	0.663
Dementia	IN_PVALB	QARS1	-0.02	0.04	-0.67	0.504	0.774
Dementia	IN_SST	QARS1	-0.07	0.05	-1.50	0.134	0.422
Dementia	IN_VIP	QARS1	-0.12	0.04	-3.20	0.00138	0.0165
Dementia	Micro	QARS1	0.01	0.04	0.26	0.798	0.905
Dementia	OPC	QARS1	-0.04	0.04	-1.26	0.207	0.522
Dementia	Oligo	QARS1	-0.03	0.02	-1.56	0.12	0.293
Dementia	Astro	QDPR	0.03	0.02	1.33	0.182	0.352
Dementia	EN_L2_3_IT	QDPR	0.01	0.02	0.70	0.485	0.663
Dementia	EN_L3_5_IT_1	QDPR	-0.01	0.02	-0.53	0.595	0.8
Dementia	EN_L3_5_IT_2	QDPR	0.03	0.02	1.52	0.128	0.325
Dementia	EN_L3_5_IT_3	QDPR	0.05	0.02	2.60	0.00935	0.047
Dementia	EN_L5_6_NP	QDPR	-0.01	0.03	-0.38	0.706	0.944
Dementia	EN_L5_ET	QDPR	-0.23	0.28	-0.81	0.417	0.998
Dementia	EN_L6B	QDPR	0.10	0.03	3.19	0.00144	0.0357
Dementia	EN_L6_CT	QDPR	0.08	0.02	3.31	0.00093	0.0211
Dementia	EN_L6_IT_1	QDPR	0.04	0.03	1.54	0.123	0.433
Dementia	EN_L6_IT_2	QDPR	0.07	0.03	2.17	0.0298	0.319
Dementia	Endo	QDPR	-0.08	0.14	-0.59	0.554	0.912
Dementia	IN_ADARB2	QDPR	0.01	0.03	0.34	0.733	0.918
Dementia	IN_LAMP5_LHX6	QDPR	-0.00	0.04	-0.09	0.926	0.97
Dementia	IN_LAMP5_RELN	QDPR	-0.02	0.03	-0.87	0.386	0.715
Dementia	IN_PVALB	QDPR	0.00	0.02	0.09	0.927	0.973
Dementia	IN_PVALB_CHC	QDPR	0.06	0.04	1.56	0.119	0.518
Dementia	IN_SST	QDPR	-0.01	0.02	-0.54	0.592	0.828
Dementia	IN_VIP	QDPR	0.02	0.02	1.17	0.24	0.457
Dementia	Micro	QDPR	0.02	0.03	0.64	0.522	0.746
Dementia	OPC	QDPR	0.03	0.02	1.34	0.18	0.495
Dementia	Oligo	QDPR	0.19	0.03	5.52	3.37e-08	1.17e-05
Dementia	PC	QDPR	-0.10	0.14	-0.69	0.489	0.888
Dementia	Adaptive	QKI	0.08	0.08	0.96	0.338	0.86
Dementia	Astro	QKI	0.01	0.02	0.55	0.58	0.733
Dementia	EN_L2_3_IT	QKI	0.05	0.03	1.85	0.0637	0.173
Dementia	EN_L3_5_IT_1	QKI	0.12	0.04	3.09	0.00201	0.0322
Dementia	EN_L3_5_IT_2	QKI	0.09	0.03	2.74	0.0062	0.0474
Dementia	EN_L3_5_IT_3	QKI	0.09	0.03	3.33	0.000863	0.00851
Dementia	EN_L5_6_NP	QKI	0.01	0.05	0.18	0.857	0.973
Dementia	EN_L5_ET	QKI	-0.85	0.49	-1.74	0.0826	0.953
Dementia	EN_L6B	QKI	0.03	0.04	0.70	0.486	0.791
Dementia	EN_L6_CT	QKI	0.09	0.03	2.95	0.00317	0.0466
Dementia	EN_L6_IT_1	QKI	0.07	0.03	2.06	0.0398	0.258
Dementia	EN_L6_IT_2	QKI	-0.02	0.05	-0.38	0.707	0.916
Dementia	Endo	QKI	-0.00	0.03	-0.10	0.922	0.992
Dementia	IN_ADARB2	QKI	0.01	0.02	0.63	0.527	0.827
Dementia	IN_LAMP5_LHX6	QKI	0.07	0.02	3.31	0.000937	0.0258
Dementia	IN_LAMP5_RELN	QKI	0.06	0.02	3.31	0.000943	0.0347
Dementia	IN_PVALB	QKI	0.02	0.02	1.09	0.276	0.597
Dementia	IN_PVALB_CHC	QKI	0.05	0.02	2.34	0.0192	0.234
Dementia	IN_SST	QKI	0.05	0.02	2.79	0.00524	0.081
Dementia	IN_VIP	QKI	0.01	0.02	0.80	0.426	0.643
Dementia	Micro	QKI	-0.01	0.02	-0.61	0.541	0.757
Dementia	OPC	QKI	0.02	0.02	1.33	0.185	0.498
Dementia	Oligo	QKI	0.02	0.02	1.60	0.11	0.277
Dementia	PC	QKI	-0.06	0.04	-1.75	0.0793	0.615
Dementia	PVM	QKI	0.04	0.05	0.91	0.363	0.831
Dementia	SMC	QKI	0.14	0.08	1.74	0.0811	0.522
Dementia	VLMC	QKI	0.05	0.04	1.25	0.212	0.461
Dementia	EN_L2_3_IT	QPCT	0.03	0.03	0.87	0.384	0.573
Dementia	EN_L3_5_IT_2	QPCT	0.02	0.04	0.47	0.636	0.805
Dementia	EN_L3_5_IT_3	QPCT	-0.01	0.03	-0.26	0.797	0.886
Dementia	EN_L6_CT	QPCT	-0.17	0.18	-0.95	0.343	0.656
Dementia	EN_L6_IT_1	QPCT	0.02	0.06	0.42	0.676	0.878
Dementia	IN_PVALB	QPCT	-0.01	0.06	-0.18	0.854	0.945
Dementia	IN_SST	QPCT	-0.14	0.06	-2.39	0.0169	0.15
Dementia	IN_VIP	QPCT	0.01	0.04	0.16	0.874	0.94
Dementia	Oligo	QPCT	0.02	0.05	0.46	0.645	0.801
Dementia	Astro	QPCTL	-0.02	0.04	-0.61	0.545	0.705
Dementia	EN_L2_3_IT	QPCTL	0.00	0.02	0.20	0.842	0.914
Dementia	EN_L3_5_IT_1	QPCTL	-0.03	0.05	-0.52	0.605	0.806
Dementia	EN_L3_5_IT_2	QPCTL	-0.08	0.03	-2.29	0.0221	0.109
Dementia	EN_L3_5_IT_3	QPCTL	-0.04	0.03	-1.22	0.222	0.41
Dementia	EN_L5_6_NP	QPCTL	0.12	0.15	0.77	0.441	0.863
Dementia	EN_L6B	QPCTL	-0.03	0.15	-0.17	0.866	0.959
Dementia	EN_L6_CT	QPCTL	-0.00	0.05	-0.02	0.984	0.994
Dementia	EN_L6_IT_1	QPCTL	-0.07	0.05	-1.58	0.115	0.421
Dementia	EN_L6_IT_2	QPCTL	0.11	0.16	0.70	0.484	0.823
Dementia	IN_ADARB2	QPCTL	-0.04	0.05	-0.75	0.452	0.788
Dementia	IN_LAMP5_RELN	QPCTL	-0.05	0.05	-0.92	0.356	0.691
Dementia	IN_PVALB	QPCTL	0.00	0.03	0.07	0.948	0.981
Dementia	IN_SST	QPCTL	-0.05	0.04	-1.28	0.199	0.516
Dementia	IN_VIP	QPCTL	-0.01	0.03	-0.31	0.758	0.873
Dementia	OPC	QPCTL	-0.01	0.05	-0.14	0.889	0.959
Dementia	Oligo	QPCTL	0.03	0.03	0.96	0.338	0.56
Dementia	Astro	QPRT	0.02	0.03	0.66	0.509	0.676
Dementia	EN_L2_3_IT	QPRT	-0.10	0.04	-2.33	0.0198	0.0782
Dementia	EN_L3_5_IT_1	QPRT	0.06	0.17	0.34	0.737	0.884
Dementia	EN_L3_5_IT_2	QPRT	0.01	0.05	0.17	0.868	0.935
Dementia	EN_L3_5_IT_3	QPRT	0.02	0.04	0.66	0.508	0.684
Dementia	EN_L6_IT_1	QPRT	-0.02	0.06	-0.27	0.787	0.925
Dementia	IN_ADARB2	QPRT	0.04	0.05	0.68	0.496	0.812
Dementia	IN_LAMP5_LHX6	QPRT	-0.00	0.17	-0.02	0.985	0.994
Dementia	IN_LAMP5_RELN	QPRT	0.05	0.05	0.95	0.341	0.683
Dementia	IN_PVALB	QPRT	-0.01	0.03	-0.31	0.758	0.906
Dementia	IN_SST	QPRT	0.02	0.05	0.36	0.719	0.89
Dementia	IN_VIP	QPRT	-0.01	0.03	-0.46	0.643	0.8
Dementia	Micro	QPRT	-0.04	0.04	-1.09	0.275	0.537
Dementia	OPC	QPRT	0.03	0.03	1.16	0.247	0.559
Dementia	Oligo	QPRT	0.03	0.04	0.72	0.473	0.681
Dementia	EN_L2_3_IT	QRFPR	-0.08	0.08	-0.99	0.324	0.513
Dementia	EN_L5_6_NP	QRFPR	-0.03	0.05	-0.50	0.615	0.922
Dementia	EN_L6B	QRFPR	0.03	0.10	0.26	0.791	0.932
Dementia	IN_PVALB	QRFPR	-0.26	0.10	-2.66	0.0079	0.108
Dementia	IN_SST	QRFPR	0.19	0.06	3.17	0.00151	0.0446
Dementia	Astro	QRICH1	-0.01	0.02	-0.61	0.541	0.703
Dementia	EN_L2_3_IT	QRICH1	-0.02	0.02	-1.36	0.174	0.339
Dementia	EN_L3_5_IT_1	QRICH1	0.01	0.02	0.40	0.69	0.857
Dementia	EN_L3_5_IT_2	QRICH1	-0.05	0.02	-2.39	0.017	0.0916
Dementia	EN_L3_5_IT_3	QRICH1	-0.04	0.02	-1.79	0.0728	0.192
Dementia	EN_L5_6_NP	QRICH1	-0.07	0.03	-2.04	0.0415	0.506
Dementia	EN_L5_ET	QRICH1	-0.08	0.35	-0.24	0.811	0.999
Dementia	EN_L6B	QRICH1	-0.06	0.03	-1.77	0.0759	0.352
Dementia	EN_L6_CT	QRICH1	-0.07	0.03	-2.45	0.0141	0.116
Dementia	EN_L6_IT_1	QRICH1	-0.06	0.03	-2.24	0.0249	0.206
Dementia	EN_L6_IT_2	QRICH1	-0.06	0.03	-1.62	0.106	0.497
Dementia	Endo	QRICH1	-0.11	0.10	-1.10	0.271	0.775
Dementia	IN_ADARB2	QRICH1	-0.07	0.03	-2.68	0.0074	0.13
Dementia	IN_LAMP5_LHX6	QRICH1	-0.02	0.03	-0.59	0.552	0.794
Dementia	IN_LAMP5_RELN	QRICH1	-0.01	0.03	-0.39	0.698	0.895
Dementia	IN_PVALB	QRICH1	-0.03	0.02	-1.67	0.0948	0.365
Dementia	IN_PVALB_CHC	QRICH1	-0.00	0.03	-0.06	0.95	0.988
Dementia	IN_SST	QRICH1	-0.04	0.02	-1.81	0.0705	0.308
Dementia	IN_VIP	QRICH1	-0.02	0.02	-1.16	0.248	0.466
Dementia	Micro	QRICH1	-0.01	0.02	-0.48	0.63	0.813
Dementia	OPC	QRICH1	-0.03	0.02	-1.48	0.14	0.446
Dementia	Oligo	QRICH1	-0.01	0.02	-0.59	0.554	0.74
Dementia	PC	QRICH1	-0.04	0.11	-0.32	0.749	0.959
Dementia	VLMC	QRICH1	0.09	0.07	1.32	0.188	0.434
Dementia	Astro	QRICH2	0.17	0.04	4.50	6.69e-06	0.000232
Dementia	EN_L2_3_IT	QRICH2	0.06	0.03	2.27	0.023	0.0863
Dementia	EN_L3_5_IT_1	QRICH2	0.10	0.04	2.17	0.0299	0.159
Dementia	EN_L3_5_IT_2	QRICH2	0.09	0.03	2.59	0.00951	0.0626
Dementia	EN_L3_5_IT_3	QRICH2	0.03	0.03	0.78	0.433	0.622
Dementia	EN_L5_6_NP	QRICH2	0.09	0.06	1.55	0.122	0.671
Dementia	EN_L6B	QRICH2	-0.03	0.05	-0.58	0.561	0.829
Dementia	EN_L6_CT	QRICH2	-0.03	0.05	-0.70	0.485	0.755
Dementia	EN_L6_IT_1	QRICH2	0.09	0.04	1.91	0.0555	0.303
Dementia	EN_L6_IT_2	QRICH2	0.07	0.06	1.01	0.31	0.721
Dementia	IN_ADARB2	QRICH2	0.09	0.05	1.86	0.0623	0.353
Dementia	IN_LAMP5_LHX6	QRICH2	0.03	0.04	0.62	0.533	0.781
Dementia	IN_LAMP5_RELN	QRICH2	0.08	0.04	1.87	0.0613	0.315
Dementia	IN_PVALB	QRICH2	0.05	0.03	1.89	0.0586	0.291
Dementia	IN_PVALB_CHC	QRICH2	0.06	0.05	1.31	0.19	0.618
Dementia	IN_SST	QRICH2	0.03	0.03	0.82	0.414	0.718
Dementia	IN_VIP	QRICH2	0.09	0.03	2.91	0.00356	0.0301
Dementia	Micro	QRICH2	0.17	0.06	2.95	0.00314	0.0332
Dementia	OPC	QRICH2	0.11	0.04	2.65	0.00795	0.124
Dementia	Oligo	QRICH2	0.12	0.03	3.70	0.000217	0.00414
Dementia	Astro	QRSL1	0.01	0.02	0.72	0.471	0.644
Dementia	EN_L2_3_IT	QRSL1	-0.00	0.02	-0.20	0.844	0.915
Dementia	EN_L3_5_IT_1	QRSL1	-0.02	0.03	-0.64	0.525	0.751
Dementia	EN_L3_5_IT_2	QRSL1	0.02	0.02	0.78	0.434	0.656
Dementia	EN_L3_5_IT_3	QRSL1	0.05	0.02	1.93	0.0531	0.155
Dementia	EN_L5_6_NP	QRSL1	0.02	0.05	0.47	0.636	0.929
Dementia	EN_L6B	QRSL1	0.05	0.04	1.15	0.25	0.607
Dementia	EN_L6_CT	QRSL1	-0.01	0.04	-0.18	0.854	0.946
Dementia	EN_L6_IT_1	QRSL1	0.02	0.04	0.44	0.664	0.873
Dementia	EN_L6_IT_2	QRSL1	-0.03	0.05	-0.66	0.512	0.839
Dementia	Endo	QRSL1	0.09	0.17	0.51	0.611	0.926
Dementia	IN_ADARB2	QRSL1	-0.04	0.04	-1.06	0.288	0.665
Dementia	IN_LAMP5_LHX6	QRSL1	-0.00	0.04	-0.09	0.931	0.971
Dementia	IN_LAMP5_RELN	QRSL1	0.00	0.03	0.00	0.996	0.999
Dementia	IN_PVALB	QRSL1	0.02	0.03	0.73	0.468	0.749
Dementia	IN_PVALB_CHC	QRSL1	0.01	0.05	0.23	0.819	0.95
Dementia	IN_SST	QRSL1	0.01	0.03	0.41	0.679	0.874
Dementia	IN_VIP	QRSL1	-0.01	0.02	-0.45	0.652	0.806
Dementia	Micro	QRSL1	0.03	0.03	0.98	0.326	0.589
Dementia	OPC	QRSL1	0.02	0.02	0.96	0.335	0.641
Dementia	Oligo	QRSL1	-0.01	0.02	-0.78	0.434	0.648
Dementia	PC	QRSL1	-0.08	0.17	-0.50	0.619	0.924
Dementia	Astro	QSER1	0.06	0.02	3.67	0.00024	0.00342
Dementia	EN_L2_3_IT	QSER1	0.00	0.01	0.37	0.713	0.831
Dementia	EN_L3_5_IT_1	QSER1	0.02	0.02	1.16	0.246	0.511
Dementia	EN_L3_5_IT_2	QSER1	0.01	0.01	0.36	0.721	0.857
Dementia	EN_L3_5_IT_3	QSER1	0.00	0.01	0.25	0.805	0.891
Dementia	EN_L5_6_NP	QSER1	-0.02	0.02	-0.63	0.528	0.9
Dementia	EN_L5_ET	QSER1	-0.36	0.26	-1.39	0.165	0.998
Dementia	EN_L6B	QSER1	0.00	0.03	0.07	0.942	0.98
Dementia	EN_L6_CT	QSER1	-0.01	0.02	-0.50	0.616	0.839
Dementia	EN_L6_IT_1	QSER1	0.01	0.02	0.43	0.668	0.875
Dementia	EN_L6_IT_2	QSER1	0.04	0.03	1.52	0.128	0.531
Dementia	Endo	QSER1	-0.04	0.06	-0.70	0.483	0.884
Dementia	IN_ADARB2	QSER1	-0.02	0.02	-1.05	0.293	0.67
Dementia	IN_LAMP5_LHX6	QSER1	0.05	0.02	2.10	0.0353	0.201
Dementia	IN_LAMP5_RELN	QSER1	-0.01	0.02	-0.56	0.576	0.833
Dementia	IN_PVALB	QSER1	0.01	0.02	0.36	0.721	0.89
Dementia	IN_PVALB_CHC	QSER1	-0.01	0.03	-0.45	0.651	0.889
Dementia	IN_SST	QSER1	0.04	0.02	2.60	0.00946	0.111
Dementia	IN_VIP	QSER1	0.00	0.01	0.02	0.981	0.99
Dementia	Micro	QSER1	0.03	0.02	1.60	0.11	0.322
Dementia	OPC	QSER1	0.03	0.02	1.64	0.101	0.386
Dementia	Oligo	QSER1	0.02	0.01	1.39	0.164	0.359
Dementia	PC	QSER1	0.00	0.06	0.06	0.95	0.994
Dementia	PVM	QSER1	0.09	0.07	1.31	0.191	0.723
Dementia	VLMC	QSER1	0.17	0.06	2.69	0.00708	0.0734
Dementia	Astro	QSOX1	0.01	0.04	0.22	0.826	0.905
Dementia	EN_L2_3_IT	QSOX1	0.02	0.02	1.18	0.239	0.419
Dementia	EN_L3_5_IT_1	QSOX1	0.03	0.03	0.86	0.391	0.651
Dementia	EN_L3_5_IT_2	QSOX1	-0.00	0.02	-0.09	0.929	0.967
Dementia	EN_L3_5_IT_3	QSOX1	0.01	0.02	0.59	0.552	0.718
Dementia	EN_L5_6_NP	QSOX1	0.01	0.04	0.29	0.768	0.959
Dementia	EN_L6B	QSOX1	-0.05	0.04	-1.34	0.181	0.529
Dementia	EN_L6_CT	QSOX1	-0.03	0.03	-0.79	0.432	0.717
Dementia	EN_L6_IT_1	QSOX1	0.01	0.03	0.18	0.855	0.949
Dementia	EN_L6_IT_2	QSOX1	0.03	0.04	0.79	0.429	0.795
Dementia	IN_ADARB2	QSOX1	0.03	0.04	0.94	0.348	0.713
Dementia	IN_LAMP5_LHX6	QSOX1	0.07	0.03	2.11	0.0345	0.199
Dementia	IN_LAMP5_RELN	QSOX1	0.07	0.03	2.38	0.0174	0.169
Dementia	IN_PVALB	QSOX1	0.07	0.02	3.06	0.00221	0.0563
Dementia	IN_PVALB_CHC	QSOX1	0.08	0.06	1.51	0.132	0.543
Dementia	IN_SST	QSOX1	-0.00	0.03	-0.02	0.988	0.997
Dementia	IN_VIP	QSOX1	0.06	0.02	3.07	0.00215	0.0218
Dementia	Micro	QSOX1	0.01	0.03	0.23	0.817	0.916
Dementia	OPC	QSOX1	0.04	0.03	1.37	0.172	0.484
Dementia	Oligo	QSOX1	-0.02	0.02	-0.91	0.365	0.585
Dementia	Astro	QSOX2	-0.03	0.03	-1.16	0.247	0.429
Dementia	EN_L2_3_IT	QSOX2	0.02	0.02	1.23	0.218	0.396
Dementia	EN_L3_5_IT_1	QSOX2	0.05	0.03	1.54	0.124	0.35
Dementia	EN_L3_5_IT_2	QSOX2	0.05	0.03	1.69	0.0905	0.262
Dementia	EN_L3_5_IT_3	QSOX2	-0.02	0.03	-0.84	0.401	0.592
Dementia	EN_L5_6_NP	QSOX2	-0.00	0.05	-0.09	0.932	0.987
Dementia	EN_L6B	QSOX2	0.03	0.05	0.75	0.456	0.773
Dementia	EN_L6_CT	QSOX2	-0.01	0.04	-0.30	0.766	0.913
Dementia	EN_L6_IT_1	QSOX2	0.07	0.04	1.70	0.089	0.376
Dementia	EN_L6_IT_2	QSOX2	0.04	0.05	0.76	0.447	0.806
Dementia	IN_ADARB2	QSOX2	-0.01	0.04	-0.40	0.692	0.901
Dementia	IN_LAMP5_LHX6	QSOX2	-0.01	0.04	-0.15	0.881	0.952
Dementia	IN_LAMP5_RELN	QSOX2	-0.03	0.04	-0.78	0.438	0.749
Dementia	IN_PVALB	QSOX2	-0.00	0.03	-0.01	0.994	0.997
Dementia	IN_PVALB_CHC	QSOX2	-0.02	0.05	-0.37	0.708	0.911
Dementia	IN_SST	QSOX2	0.02	0.04	0.65	0.514	0.782
Dementia	IN_VIP	QSOX2	-0.03	0.02	-1.24	0.214	0.427
Dementia	Micro	QSOX2	0.07	0.04	1.66	0.0976	0.299
Dementia	OPC	QSOX2	0.00	0.03	0.08	0.932	0.975
Dementia	Oligo	QSOX2	0.05	0.02	2.21	0.0269	0.11
Dementia	Astro	QTRT1	-0.03	0.03	-1.29	0.198	0.371
Dementia	EN_L2_3_IT	QTRT1	-0.04	0.02	-1.78	0.0755	0.194
Dementia	EN_L3_5_IT_1	QTRT1	-0.01	0.03	-0.37	0.713	0.871
Dementia	EN_L3_5_IT_2	QTRT1	-0.05	0.02	-2.13	0.0328	0.14
Dementia	EN_L3_5_IT_3	QTRT1	-0.07	0.03	-2.55	0.0108	0.0521
Dementia	EN_L5_6_NP	QTRT1	-0.14	0.04	-3.44	0.000579	0.144
Dementia	EN_L5_ET	QTRT1	0.14	0.47	0.30	0.764	0.999
Dementia	EN_L6B	QTRT1	-0.06	0.04	-1.43	0.152	0.491
Dementia	EN_L6_CT	QTRT1	-0.03	0.03	-0.92	0.36	0.669
Dementia	EN_L6_IT_1	QTRT1	-0.04	0.03	-1.23	0.22	0.562
Dementia	EN_L6_IT_2	QTRT1	-0.05	0.04	-1.19	0.234	0.655
Dementia	IN_ADARB2	QTRT1	-0.04	0.04	-1.09	0.275	0.651
Dementia	IN_LAMP5_LHX6	QTRT1	-0.04	0.04	-1.04	0.301	0.609
Dementia	IN_LAMP5_RELN	QTRT1	-0.06	0.03	-1.79	0.0734	0.347
Dementia	IN_PVALB	QTRT1	-0.04	0.03	-1.55	0.121	0.41
Dementia	IN_PVALB_CHC	QTRT1	-0.05	0.04	-1.08	0.279	0.696
Dementia	IN_SST	QTRT1	-0.03	0.03	-1.01	0.314	0.637
Dementia	IN_VIP	QTRT1	-0.06	0.03	-2.44	0.0147	0.0772
Dementia	Micro	QTRT1	0.01	0.04	0.25	0.799	0.905
Dementia	OPC	QTRT1	-0.07	0.03	-2.60	0.00921	0.133
Dementia	Oligo	QTRT1	-0.11	0.02	-4.49	7.23e-06	0.000419
Dementia	Astro	QTRT2	-0.15	0.03	-4.54	5.68e-06	0.000204
Dementia	EN_L2_3_IT	QTRT2	-0.10	0.02	-4.00	6.45e-05	0.00181
Dementia	EN_L3_5_IT_1	QTRT2	-0.10	0.04	-2.43	0.0151	0.108
Dementia	EN_L3_5_IT_2	QTRT2	-0.09	0.03	-2.74	0.00617	0.0472
Dementia	EN_L3_5_IT_3	QTRT2	-0.11	0.03	-3.37	0.000763	0.00772
Dementia	EN_L5_6_NP	QTRT2	-0.09	0.05	-1.81	0.0703	0.584
Dementia	EN_L5_ET	QTRT2	-0.15	0.39	-0.39	0.7	0.998
Dementia	EN_L6B	QTRT2	-0.10	0.05	-1.93	0.053	0.294
Dementia	EN_L6_CT	QTRT2	-0.13	0.04	-3.00	0.00271	0.0423
Dementia	EN_L6_IT_1	QTRT2	-0.13	0.04	-3.35	0.000804	0.0295
Dementia	EN_L6_IT_2	QTRT2	-0.04	0.05	-0.76	0.447	0.806
Dementia	Endo	QTRT2	0.04	0.13	0.35	0.73	0.95
Dementia	IN_ADARB2	QTRT2	-0.08	0.05	-1.78	0.0757	0.385
Dementia	IN_LAMP5_LHX6	QTRT2	-0.04	0.06	-0.71	0.476	0.748
Dementia	IN_LAMP5_RELN	QTRT2	-0.06	0.05	-1.14	0.253	0.607
Dementia	IN_PVALB	QTRT2	-0.07	0.04	-1.83	0.0672	0.31
Dementia	IN_PVALB_CHC	QTRT2	0.31	0.14	2.29	0.0218	0.249
Dementia	IN_SST	QTRT2	-0.10	0.04	-2.49	0.0128	0.13
Dementia	IN_VIP	QTRT2	-0.08	0.04	-2.07	0.0385	0.145
Dementia	Micro	QTRT2	0.01	0.03	0.44	0.66	0.832
Dementia	OPC	QTRT2	-0.10	0.03	-3.21	0.00135	0.0491
Dementia	Oligo	QTRT2	-0.06	0.02	-2.47	0.0137	0.0702
Dementia	Astro	R3HCC1	0.02	0.03	0.49	0.625	0.767
Dementia	EN_L2_3_IT	R3HCC1	-0.01	0.03	-0.20	0.838	0.911
Dementia	EN_L3_5_IT_1	R3HCC1	0.05	0.05	1.09	0.277	0.546
Dementia	EN_L3_5_IT_2	R3HCC1	-0.04	0.04	-1.04	0.298	0.532
Dementia	EN_L3_5_IT_3	R3HCC1	0.04	0.04	1.23	0.219	0.407
Dementia	EN_L6_CT	R3HCC1	0.00	0.12	0.03	0.975	0.991
Dementia	EN_L6_IT_1	R3HCC1	0.01	0.05	0.16	0.87	0.955
Dementia	IN_LAMP5_RELN	R3HCC1	0.01	0.05	0.27	0.786	0.934
Dementia	IN_PVALB	R3HCC1	-0.05	0.04	-1.19	0.233	0.555
Dementia	IN_SST	R3HCC1	0.01	0.05	0.18	0.853	0.949
Dementia	IN_VIP	R3HCC1	-0.00	0.04	-0.05	0.962	0.981
Dementia	OPC	R3HCC1	-0.01	0.04	-0.15	0.883	0.957
Dementia	Oligo	R3HCC1	-0.02	0.03	-0.52	0.604	0.774
Dementia	Astro	R3HCC1L	-0.03	0.02	-1.60	0.109	0.249
Dementia	EN_L2_3_IT	R3HCC1L	-0.02	0.02	-1.36	0.175	0.341
Dementia	EN_L3_5_IT_1	R3HCC1L	0.00	0.03	0.11	0.911	0.96
Dementia	EN_L3_5_IT_2	R3HCC1L	0.01	0.02	0.31	0.759	0.879
Dementia	EN_L3_5_IT_3	R3HCC1L	0.01	0.02	0.60	0.552	0.717
Dementia	EN_L5_6_NP	R3HCC1L	0.03	0.04	0.84	0.402	0.849
Dementia	EN_L5_ET	R3HCC1L	-0.37	0.35	-1.05	0.293	0.998
Dementia	EN_L6B	R3HCC1L	-0.01	0.03	-0.29	0.772	0.925
Dementia	EN_L6_CT	R3HCC1L	-0.02	0.03	-0.76	0.445	0.727
Dementia	EN_L6_IT_1	R3HCC1L	-0.01	0.02	-0.52	0.603	0.844
Dementia	EN_L6_IT_2	R3HCC1L	0.03	0.03	0.93	0.355	0.754
Dementia	Endo	R3HCC1L	0.03	0.06	0.52	0.606	0.924
Dementia	IN_ADARB2	R3HCC1L	-0.08	0.03	-2.65	0.00798	0.134
Dementia	IN_LAMP5_LHX6	R3HCC1L	-0.02	0.04	-0.57	0.572	0.806
Dementia	IN_LAMP5_RELN	R3HCC1L	0.03	0.03	1.10	0.272	0.627
Dementia	IN_PVALB	R3HCC1L	-0.03	0.02	-1.39	0.164	0.476
Dementia	IN_PVALB_CHC	R3HCC1L	-0.02	0.04	-0.41	0.679	0.899
Dementia	IN_SST	R3HCC1L	0.01	0.02	0.25	0.802	0.927
Dementia	IN_VIP	R3HCC1L	-0.01	0.02	-0.74	0.457	0.667
Dementia	Micro	R3HCC1L	0.03	0.03	1.11	0.265	0.526
Dementia	OPC	R3HCC1L	-0.02	0.02	-0.89	0.371	0.67
Dementia	Oligo	R3HCC1L	0.01	0.02	0.54	0.59	0.764
Dementia	PC	R3HCC1L	-0.03	0.10	-0.25	0.801	0.969
Dementia	PVM	R3HCC1L	-0.00	0.06	-0.06	0.95	0.991
Dementia	VLMC	R3HCC1L	0.12	0.07	1.81	0.0704	0.259
Dementia	Adaptive	R3HDM1	0.09	0.09	1.00	0.316	0.855
Dementia	Astro	R3HDM1	0.01	0.02	0.45	0.651	0.785
Dementia	EN_L2_3_IT	R3HDM1	0.02	0.01	1.57	0.117	0.26
Dementia	EN_L3_5_IT_1	R3HDM1	0.06	0.02	3.48	0.000493	0.0136
Dementia	EN_L3_5_IT_2	R3HDM1	0.06	0.01	4.21	2.54e-05	0.000831
Dementia	EN_L3_5_IT_3	R3HDM1	0.02	0.02	1.09	0.276	0.472
Dementia	EN_L5_6_NP	R3HDM1	0.02	0.02	0.95	0.341	0.82
Dementia	EN_L5_ET	R3HDM1	-0.11	0.17	-0.64	0.525	0.998
Dementia	EN_L6B	R3HDM1	-0.04	0.02	-1.78	0.0744	0.349
Dementia	EN_L6_CT	R3HDM1	-0.01	0.02	-0.63	0.526	0.78
Dementia	EN_L6_IT_1	R3HDM1	-0.03	0.02	-1.36	0.175	0.511
Dementia	EN_L6_IT_2	R3HDM1	0.04	0.03	1.56	0.12	0.518
Dementia	Endo	R3HDM1	-0.01	0.04	-0.31	0.759	0.959
Dementia	IN_ADARB2	R3HDM1	0.03	0.02	1.77	0.0772	0.389
Dementia	IN_LAMP5_LHX6	R3HDM1	0.08	0.02	3.74	0.000183	0.00956
Dementia	IN_LAMP5_RELN	R3HDM1	0.01	0.02	0.41	0.682	0.89
Dementia	IN_PVALB	R3HDM1	0.05	0.01	3.52	0.000424	0.0222
Dementia	IN_PVALB_CHC	R3HDM1	0.06	0.02	3.14	0.00172	0.0599
Dementia	IN_SST	R3HDM1	0.04	0.02	2.11	0.0352	0.217
Dementia	IN_VIP	R3HDM1	0.04	0.01	3.41	0.000662	0.0103
Dementia	Micro	R3HDM1	0.04	0.02	1.76	0.0791	0.265
Dementia	OPC	R3HDM1	0.01	0.01	0.60	0.551	0.79
Dementia	Oligo	R3HDM1	0.01	0.01	0.65	0.513	0.711
Dementia	PC	R3HDM1	0.03	0.05	0.57	0.571	0.913
Dementia	PVM	R3HDM1	0.16	0.06	2.48	0.0131	0.403
Dementia	SMC	R3HDM1	0.13	0.11	1.21	0.226	0.676
Dementia	VLMC	R3HDM1	0.16	0.06	2.80	0.0051	0.0619
Dementia	Adaptive	R3HDM2	-0.03	0.08	-0.34	0.733	0.992
Dementia	Astro	R3HDM2	0.06	0.02	3.35	0.0008	0.00803
Dementia	EN_L2_3_IT	R3HDM2	-0.01	0.02	-0.49	0.627	0.774
Dementia	EN_L3_5_IT_1	R3HDM2	-0.02	0.02	-1.11	0.267	0.534
Dementia	EN_L3_5_IT_2	R3HDM2	-0.04	0.02	-2.16	0.0307	0.135
Dementia	EN_L3_5_IT_3	R3HDM2	-0.03	0.02	-1.56	0.118	0.268
Dementia	EN_L5_6_NP	R3HDM2	-0.01	0.03	-0.49	0.623	0.925
Dementia	EN_L5_ET	R3HDM2	0.14	0.26	0.55	0.583	0.998
Dementia	EN_L6B	R3HDM2	-0.02	0.03	-0.95	0.341	0.691
Dementia	EN_L6_CT	R3HDM2	-0.02	0.02	-0.75	0.453	0.733
Dementia	EN_L6_IT_1	R3HDM2	-0.01	0.02	-0.31	0.755	0.911
Dementia	EN_L6_IT_2	R3HDM2	-0.01	0.03	-0.49	0.625	0.886
Dementia	Endo	R3HDM2	-0.05	0.05	-0.94	0.349	0.827
Dementia	IN_ADARB2	R3HDM2	0.01	0.02	0.47	0.638	0.879
Dementia	IN_LAMP5_LHX6	R3HDM2	0.05	0.02	2.46	0.0141	0.125
Dementia	IN_LAMP5_RELN	R3HDM2	0.01	0.02	0.39	0.693	0.893
Dementia	IN_PVALB	R3HDM2	-0.01	0.02	-0.60	0.548	0.799
Dementia	IN_PVALB_CHC	R3HDM2	-0.03	0.02	-1.34	0.182	0.61
Dementia	IN_SST	R3HDM2	-0.00	0.02	-0.09	0.928	0.976
Dementia	IN_VIP	R3HDM2	0.04	0.02	2.63	0.00856	0.0542
Dementia	Micro	R3HDM2	-0.01	0.02	-0.31	0.754	0.883
Dementia	OPC	R3HDM2	-0.02	0.02	-1.07	0.286	0.597
Dementia	Oligo	R3HDM2	-0.01	0.02	-0.59	0.556	0.742
Dementia	PC	R3HDM2	-0.02	0.05	-0.45	0.655	0.936
Dementia	PVM	R3HDM2	-0.00	0.06	-0.00	0.996	0.998
Dementia	SMC	R3HDM2	0.16	0.11	1.41	0.158	0.631
Dementia	VLMC	R3HDM2	0.11	0.04	2.49	0.0128	0.1
Dementia	Astro	R3HDM4	0.03	0.04	0.90	0.366	0.553
Dementia	EN_L2_3_IT	R3HDM4	0.04	0.02	1.86	0.0626	0.171
Dementia	EN_L3_5_IT_1	R3HDM4	0.06	0.05	1.25	0.212	0.473
Dementia	EN_L3_5_IT_2	R3HDM4	-0.01	0.04	-0.15	0.878	0.94
Dementia	EN_L3_5_IT_3	R3HDM4	0.03	0.04	0.68	0.497	0.674
Dementia	EN_L6_CT	R3HDM4	-0.09	0.13	-0.65	0.519	0.776
Dementia	EN_L6_IT_1	R3HDM4	0.00	0.05	0.04	0.968	0.99
Dementia	IN_PVALB	R3HDM4	0.06	0.05	1.32	0.185	0.503
Dementia	IN_SST	R3HDM4	-0.03	0.05	-0.56	0.575	0.82
Dementia	IN_VIP	R3HDM4	-0.04	0.04	-0.87	0.385	0.606
Dementia	Micro	R3HDM4	-0.02	0.06	-0.31	0.757	0.884
Dementia	OPC	R3HDM4	-0.05	0.05	-0.95	0.342	0.647
Dementia	Oligo	R3HDM4	0.00	0.02	0.03	0.979	0.988
Dementia	Adaptive	RAB10	-0.02	0.09	-0.27	0.787	0.992
Dementia	Astro	RAB10	-0.03	0.02	-1.23	0.218	0.395
Dementia	EN_L2_3_IT	RAB10	0.04	0.01	3.17	0.0015	0.014
Dementia	EN_L3_5_IT_1	RAB10	0.08	0.02	4.20	2.73e-05	0.00208
Dementia	EN_L3_5_IT_2	RAB10	0.06	0.01	3.93	8.42e-05	0.00206
Dementia	EN_L3_5_IT_3	RAB10	0.05	0.01	3.55	0.000383	0.00469
Dementia	EN_L5_6_NP	RAB10	-0.02	0.03	-0.72	0.47	0.88
Dementia	EN_L5_ET	RAB10	0.27	0.25	1.05	0.293	0.998
Dementia	EN_L6B	RAB10	0.06	0.02	2.57	0.0102	0.121
Dementia	EN_L6_CT	RAB10	0.01	0.02	0.56	0.579	0.816
Dementia	EN_L6_IT_1	RAB10	0.03	0.02	1.73	0.0845	0.368
Dementia	EN_L6_IT_2	RAB10	0.02	0.02	0.73	0.464	0.813
Dementia	Endo	RAB10	-0.02	0.04	-0.40	0.689	0.949
Dementia	IN_ADARB2	RAB10	-0.00	0.02	-0.01	0.99	0.997
Dementia	IN_LAMP5_LHX6	RAB10	0.06	0.02	2.67	0.00752	0.0887
Dementia	IN_LAMP5_RELN	RAB10	0.04	0.02	1.91	0.056	0.302
Dementia	IN_PVALB	RAB10	0.03	0.02	1.69	0.0906	0.358
Dementia	IN_PVALB_CHC	RAB10	0.00	0.03	0.10	0.921	0.981
Dementia	IN_SST	RAB10	0.01	0.02	0.64	0.521	0.787
Dementia	IN_VIP	RAB10	0.02	0.01	1.20	0.231	0.447
Dementia	Micro	RAB10	0.04	0.02	1.95	0.0515	0.205
Dementia	OPC	RAB10	0.02	0.03	0.97	0.334	0.641
Dementia	Oligo	RAB10	0.01	0.01	0.40	0.691	0.831
Dementia	PC	RAB10	-0.02	0.04	-0.52	0.606	0.923
Dementia	PVM	RAB10	0.10	0.05	2.06	0.0391	0.504
Dementia	SMC	RAB10	0.23	0.13	1.86	0.0625	0.484
Dementia	VLMC	RAB10	0.02	0.05	0.31	0.76	0.888
Dementia	Adaptive	RAB11A	-0.06	0.11	-0.59	0.555	0.968
Dementia	Astro	RAB11A	-0.02	0.04	-0.58	0.559	0.716
Dementia	EN_L2_3_IT	RAB11A	-0.10	0.03	-2.93	0.00336	0.0238
Dementia	EN_L3_5_IT_1	RAB11A	-0.06	0.03	-1.73	0.0838	0.283
Dementia	EN_L3_5_IT_2	RAB11A	-0.02	0.03	-0.71	0.48	0.692
Dementia	EN_L3_5_IT_3	RAB11A	-0.05	0.03	-1.71	0.0867	0.217
Dementia	EN_L5_6_NP	RAB11A	-0.05	0.04	-1.26	0.207	0.735
Dementia	EN_L5_ET	RAB11A	-0.43	0.37	-1.15	0.252	0.998
Dementia	EN_L6B	RAB11A	-0.02	0.04	-0.52	0.605	0.853
Dementia	EN_L6_CT	RAB11A	-0.06	0.04	-1.50	0.133	0.42
Dementia	EN_L6_IT_1	RAB11A	-0.04	0.04	-1.01	0.315	0.654
Dementia	EN_L6_IT_2	RAB11A	-0.08	0.05	-1.79	0.0731	0.439
Dementia	Endo	RAB11A	0.04	0.04	0.89	0.372	0.837
Dementia	IN_ADARB2	RAB11A	-0.08	0.04	-2.24	0.0252	0.236
Dementia	IN_LAMP5_LHX6	RAB11A	-0.04	0.04	-1.15	0.25	0.555
Dementia	IN_LAMP5_RELN	RAB11A	-0.04	0.03	-1.26	0.208	0.557
Dementia	IN_PVALB	RAB11A	-0.04	0.03	-1.45	0.148	0.452
Dementia	IN_PVALB_CHC	RAB11A	-0.05	0.04	-1.20	0.229	0.652
Dementia	IN_SST	RAB11A	-0.05	0.03	-1.71	0.0874	0.339
Dementia	IN_VIP	RAB11A	-0.09	0.03	-2.88	0.00397	0.0324
Dementia	Micro	RAB11A	-0.08	0.04	-1.91	0.0566	0.217
Dementia	OPC	RAB11A	-0.03	0.04	-0.79	0.43	0.713
Dementia	Oligo	RAB11A	-0.08	0.03	-2.67	0.00753	0.0477
Dementia	PC	RAB11A	-0.01	0.05	-0.12	0.908	0.992
Dementia	PVM	RAB11A	0.05	0.09	0.56	0.578	0.907
Dementia	SMC	RAB11A	0.39	0.15	2.63	0.00844	0.403
Dementia	VLMC	RAB11A	0.09	0.07	1.34	0.179	0.42
Dementia	Astro	RAB11B	-0.03	0.02	-1.23	0.219	0.397
Dementia	EN_L2_3_IT	RAB11B	-0.01	0.02	-0.26	0.792	0.883
Dementia	EN_L3_5_IT_1	RAB11B	0.01	0.04	0.43	0.671	0.845
Dementia	EN_L3_5_IT_2	RAB11B	0.02	0.03	0.62	0.533	0.732
Dementia	EN_L3_5_IT_3	RAB11B	0.01	0.03	0.50	0.617	0.766
Dementia	EN_L5_6_NP	RAB11B	0.06	0.05	1.40	0.161	0.701
Dementia	EN_L6B	RAB11B	0.04	0.05	0.87	0.382	0.723
Dementia	EN_L6_CT	RAB11B	-0.02	0.04	-0.52	0.6	0.829
Dementia	EN_L6_IT_1	RAB11B	0.01	0.04	0.25	0.803	0.931
Dementia	EN_L6_IT_2	RAB11B	0.02	0.06	0.28	0.782	0.944
Dementia	Endo	RAB11B	0.01	0.12	0.07	0.945	0.994
Dementia	IN_ADARB2	RAB11B	0.03	0.04	0.84	0.4	0.752
Dementia	IN_LAMP5_LHX6	RAB11B	-0.05	0.05	-0.99	0.32	0.631
Dementia	IN_LAMP5_RELN	RAB11B	-0.00	0.04	-0.12	0.905	0.972
Dementia	IN_PVALB	RAB11B	0.01	0.03	0.32	0.75	0.903
Dementia	IN_PVALB_CHC	RAB11B	-0.01	0.05	-0.20	0.839	0.955
Dementia	IN_SST	RAB11B	-0.02	0.03	-0.53	0.599	0.832
Dementia	IN_VIP	RAB11B	-0.01	0.03	-0.38	0.707	0.843
Dementia	Micro	RAB11B	-0.04	0.04	-1.19	0.236	0.493
Dementia	OPC	RAB11B	-0.02	0.03	-0.79	0.429	0.712
Dementia	Oligo	RAB11B	-0.05	0.02	-2.56	0.0103	0.0586
Dementia	PC	RAB11B	-0.11	0.12	-0.92	0.36	0.846
Dementia	Astro	RAB11FIP1	-0.04	0.06	-0.72	0.469	0.643
Dementia	EN_L2_3_IT	RAB11FIP1	0.04	0.02	2.06	0.0396	0.125
Dementia	EN_L3_5_IT_1	RAB11FIP1	0.02	0.04	0.63	0.531	0.755
Dementia	EN_L3_5_IT_2	RAB11FIP1	0.04	0.03	1.19	0.232	0.462
Dementia	EN_L3_5_IT_3	RAB11FIP1	0.00	0.03	0.13	0.896	0.942
Dementia	EN_L5_6_NP	RAB11FIP1	-0.07	0.05	-1.50	0.135	0.681
Dementia	EN_L6B	RAB11FIP1	0.10	0.06	1.71	0.0872	0.375
Dementia	EN_L6_CT	RAB11FIP1	-0.02	0.05	-0.33	0.744	0.903
Dementia	EN_L6_IT_1	RAB11FIP1	0.04	0.05	0.84	0.4	0.718
Dementia	EN_L6_IT_2	RAB11FIP1	0.19	0.17	1.11	0.269	0.686
Dementia	IN_ADARB2	RAB11FIP1	0.02	0.04	0.39	0.697	0.904
Dementia	IN_LAMP5_LHX6	RAB11FIP1	0.02	0.04	0.54	0.591	0.816
Dementia	IN_LAMP5_RELN	RAB11FIP1	-0.01	0.03	-0.50	0.62	0.863
Dementia	IN_PVALB	RAB11FIP1	0.03	0.03	0.95	0.344	0.655
Dementia	IN_PVALB_CHC	RAB11FIP1	0.21	0.15	1.47	0.141	0.556
Dementia	IN_SST	RAB11FIP1	0.01	0.04	0.34	0.731	0.896
Dementia	IN_VIP	RAB11FIP1	0.03	0.03	1.19	0.233	0.448
Dementia	Micro	RAB11FIP1	-0.08	0.04	-2.01	0.0448	0.187
Dementia	Oligo	RAB11FIP1	0.14	0.05	3.00	0.00271	0.0232
Dementia	Astro	RAB11FIP2	-0.03	0.02	-1.55	0.121	0.269
Dementia	EN_L2_3_IT	RAB11FIP2	0.03	0.01	2.12	0.0342	0.113
Dementia	EN_L3_5_IT_1	RAB11FIP2	0.04	0.02	1.58	0.114	0.334
Dementia	EN_L3_5_IT_2	RAB11FIP2	0.06	0.02	3.31	0.000934	0.0124
Dementia	EN_L3_5_IT_3	RAB11FIP2	0.08	0.02	5.15	2.58e-07	1.6e-05
Dementia	EN_L5_6_NP	RAB11FIP2	0.05	0.03	1.83	0.0676	0.582
Dementia	EN_L5_ET	RAB11FIP2	0.16	0.24	0.66	0.511	0.998
Dementia	EN_L6B	RAB11FIP2	0.06	0.03	2.48	0.0132	0.142
Dementia	EN_L6_CT	RAB11FIP2	0.06	0.02	2.63	0.00864	0.0855
Dementia	EN_L6_IT_1	RAB11FIP2	0.05	0.02	2.22	0.0267	0.214
Dementia	EN_L6_IT_2	RAB11FIP2	0.06	0.03	2.23	0.0261	0.302
Dementia	Endo	RAB11FIP2	-0.08	0.10	-0.85	0.395	0.846
Dementia	IN_ADARB2	RAB11FIP2	0.03	0.02	1.33	0.183	0.555
Dementia	IN_LAMP5_LHX6	RAB11FIP2	-0.02	0.03	-0.71	0.477	0.749
Dementia	IN_LAMP5_RELN	RAB11FIP2	0.02	0.02	1.06	0.29	0.642
Dementia	IN_PVALB	RAB11FIP2	0.03	0.02	1.85	0.0645	0.303
Dementia	IN_PVALB_CHC	RAB11FIP2	0.05	0.03	1.67	0.0951	0.48
Dementia	IN_SST	RAB11FIP2	0.02	0.02	0.93	0.354	0.674
Dementia	IN_VIP	RAB11FIP2	0.05	0.02	3.44	0.000578	0.00943
Dementia	Micro	RAB11FIP2	0.01	0.03	0.27	0.787	0.898
Dementia	OPC	RAB11FIP2	0.03	0.02	1.46	0.144	0.451
Dementia	Oligo	RAB11FIP2	0.05	0.02	2.61	0.00896	0.0535
Dementia	PC	RAB11FIP2	0.06	0.06	1.03	0.304	0.83
Dementia	PVM	RAB11FIP2	0.06	0.08	0.78	0.438	0.852
Dementia	VLMC	RAB11FIP2	-0.07	0.06	-1.14	0.253	0.509
Dementia	Astro	RAB11FIP3	0.03	0.03	1.11	0.269	0.454
Dementia	EN_L2_3_IT	RAB11FIP3	0.04	0.02	2.09	0.0362	0.118
Dementia	EN_L3_5_IT_1	RAB11FIP3	0.06	0.02	2.51	0.012	0.0931
Dementia	EN_L3_5_IT_2	RAB11FIP3	0.01	0.02	0.29	0.769	0.884
Dementia	EN_L3_5_IT_3	RAB11FIP3	0.01	0.02	0.45	0.653	0.793
Dementia	EN_L5_6_NP	RAB11FIP3	0.05	0.03	1.61	0.108	0.653
Dementia	EN_L5_ET	RAB11FIP3	0.41	0.25	1.63	0.103	0.992
Dementia	EN_L6B	RAB11FIP3	0.02	0.03	0.55	0.582	0.843
Dementia	EN_L6_CT	RAB11FIP3	0.00	0.03	0.16	0.875	0.955
Dementia	EN_L6_IT_1	RAB11FIP3	0.01	0.03	0.20	0.838	0.944
Dementia	EN_L6_IT_2	RAB11FIP3	0.03	0.03	0.96	0.339	0.742
Dementia	Endo	RAB11FIP3	0.04	0.06	0.74	0.462	0.878
Dementia	IN_ADARB2	RAB11FIP3	0.02	0.02	0.94	0.35	0.715
Dementia	IN_LAMP5_LHX6	RAB11FIP3	0.04	0.03	1.47	0.141	0.42
Dementia	IN_LAMP5_RELN	RAB11FIP3	0.05	0.02	2.32	0.0204	0.183
Dementia	IN_PVALB	RAB11FIP3	0.03	0.02	1.69	0.0911	0.358
Dementia	IN_PVALB_CHC	RAB11FIP3	0.04	0.03	1.64	0.1	0.488
Dementia	IN_SST	RAB11FIP3	0.02	0.02	1.14	0.256	0.58
Dementia	IN_VIP	RAB11FIP3	0.03	0.02	1.98	0.0479	0.167
Dementia	Micro	RAB11FIP3	-0.01	0.03	-0.46	0.646	0.824
Dementia	OPC	RAB11FIP3	-0.02	0.02	-0.62	0.535	0.781
Dementia	Oligo	RAB11FIP3	-0.00	0.02	-0.26	0.796	0.896
Dementia	PC	RAB11FIP3	0.04	0.06	0.77	0.441	0.869
Dementia	VLMC	RAB11FIP3	0.10	0.06	1.56	0.12	0.341
Dementia	Astro	RAB11FIP4	-0.05	0.03	-1.73	0.0837	0.209
Dementia	EN_L2_3_IT	RAB11FIP4	-0.02	0.02	-1.30	0.193	0.364
Dementia	EN_L3_5_IT_1	RAB11FIP4	0.05	0.02	2.28	0.0228	0.136
Dementia	EN_L3_5_IT_2	RAB11FIP4	-0.03	0.02	-1.78	0.0754	0.235
Dementia	EN_L3_5_IT_3	RAB11FIP4	0.05	0.02	2.55	0.0106	0.0517
Dementia	EN_L5_6_NP	RAB11FIP4	-0.01	0.03	-0.21	0.835	0.968
Dementia	EN_L5_ET	RAB11FIP4	0.03	0.25	0.12	0.902	1
Dementia	EN_L6B	RAB11FIP4	0.02	0.03	0.68	0.493	0.796
Dementia	EN_L6_CT	RAB11FIP4	0.06	0.02	2.64	0.0083	0.084
Dementia	EN_L6_IT_1	RAB11FIP4	-0.01	0.03	-0.24	0.807	0.933
Dementia	EN_L6_IT_2	RAB11FIP4	-0.03	0.03	-1.05	0.293	0.707
Dementia	IN_ADARB2	RAB11FIP4	-0.00	0.02	-0.16	0.874	0.965
Dementia	IN_LAMP5_LHX6	RAB11FIP4	-0.02	0.03	-0.87	0.385	0.681
Dementia	IN_LAMP5_RELN	RAB11FIP4	-0.01	0.02	-0.42	0.678	0.888
Dementia	IN_PVALB	RAB11FIP4	-0.00	0.02	-0.20	0.84	0.94
Dementia	IN_PVALB_CHC	RAB11FIP4	-0.01	0.03	-0.19	0.852	0.96
Dementia	IN_SST	RAB11FIP4	0.03	0.02	1.51	0.131	0.417
Dementia	IN_VIP	RAB11FIP4	-0.02	0.02	-1.31	0.19	0.398
Dementia	Micro	RAB11FIP4	0.02	0.05	0.34	0.732	0.87
Dementia	OPC	RAB11FIP4	0.00	0.03	0.17	0.862	0.949
Dementia	Oligo	RAB11FIP4	-0.04	0.03	-1.56	0.12	0.293
Dementia	Astro	RAB11FIP5	-0.01	0.04	-0.34	0.731	0.842
Dementia	EN_L2_3_IT	RAB11FIP5	-0.06	0.02	-2.47	0.0133	0.0594
Dementia	EN_L3_5_IT_1	RAB11FIP5	-0.02	0.05	-0.38	0.704	0.865
Dementia	EN_L3_5_IT_2	RAB11FIP5	-0.07	0.03	-2.22	0.0264	0.122
Dementia	EN_L3_5_IT_3	RAB11FIP5	-0.04	0.03	-1.39	0.165	0.338
Dementia	EN_L5_6_NP	RAB11FIP5	-0.02	0.05	-0.34	0.733	0.95
Dementia	EN_L6B	RAB11FIP5	-0.04	0.05	-0.66	0.508	0.805
Dementia	EN_L6_CT	RAB11FIP5	-0.02	0.05	-0.36	0.716	0.891
Dementia	EN_L6_IT_1	RAB11FIP5	-0.04	0.04	-0.88	0.376	0.702
Dementia	EN_L6_IT_2	RAB11FIP5	0.04	0.06	0.66	0.507	0.836
Dementia	Endo	RAB11FIP5	0.18	0.15	1.23	0.218	0.739
Dementia	IN_ADARB2	RAB11FIP5	-0.07	0.06	-1.25	0.211	0.588
Dementia	IN_LAMP5_LHX6	RAB11FIP5	-0.05	0.06	-0.92	0.355	0.66
Dementia	IN_LAMP5_RELN	RAB11FIP5	-0.09	0.05	-1.68	0.0929	0.385
Dementia	IN_PVALB	RAB11FIP5	-0.01	0.03	-0.29	0.775	0.911
Dementia	IN_PVALB_CHC	RAB11FIP5	0.00	0.06	0.06	0.956	0.99
Dementia	IN_SST	RAB11FIP5	-0.00	0.05	-0.09	0.929	0.976
Dementia	IN_VIP	RAB11FIP5	-0.06	0.04	-1.62	0.105	0.274
Dementia	OPC	RAB11FIP5	-0.06	0.05	-1.31	0.189	0.503
Dementia	Oligo	RAB11FIP5	-0.01	0.04	-0.30	0.767	0.88
Dementia	Astro	RAB12	-0.03	0.02	-1.69	0.0914	0.221
Dementia	EN_L2_3_IT	RAB12	-0.00	0.02	-0.06	0.949	0.972
Dementia	EN_L3_5_IT_1	RAB12	0.03	0.02	1.28	0.199	0.457
Dementia	EN_L3_5_IT_2	RAB12	0.02	0.02	1.19	0.236	0.467
Dementia	EN_L3_5_IT_3	RAB12	0.02	0.02	1.02	0.309	0.506
Dementia	EN_L5_6_NP	RAB12	-0.04	0.03	-1.25	0.211	0.736
Dementia	EN_L5_ET	RAB12	0.12	0.29	0.40	0.687	0.998
Dementia	EN_L6B	RAB12	0.00	0.03	0.02	0.985	0.994
Dementia	EN_L6_CT	RAB12	-0.02	0.03	-0.68	0.498	0.762
Dementia	EN_L6_IT_1	RAB12	0.04	0.03	1.40	0.16	0.489
Dementia	EN_L6_IT_2	RAB12	-0.01	0.04	-0.34	0.735	0.929
Dementia	Endo	RAB12	-0.01	0.05	-0.13	0.899	0.988
Dementia	IN_ADARB2	RAB12	-0.00	0.03	-0.03	0.975	0.994
Dementia	IN_LAMP5_LHX6	RAB12	0.01	0.03	0.39	0.696	0.868
Dementia	IN_LAMP5_RELN	RAB12	0.02	0.03	0.65	0.514	0.797
Dementia	IN_PVALB	RAB12	-0.01	0.02	-0.50	0.619	0.839
Dementia	IN_PVALB_CHC	RAB12	0.05	0.03	1.30	0.195	0.623
Dementia	IN_SST	RAB12	0.01	0.02	0.24	0.814	0.932
Dementia	IN_VIP	RAB12	0.00	0.02	0.02	0.983	0.991
Dementia	Micro	RAB12	0.01	0.02	0.43	0.664	0.834
Dementia	OPC	RAB12	-0.04	0.02	-1.93	0.0533	0.288
Dementia	Oligo	RAB12	-0.01	0.02	-0.86	0.388	0.606
Dementia	PC	RAB12	0.05	0.06	0.77	0.441	0.869
Dementia	PVM	RAB12	0.06	0.07	0.80	0.424	0.851
Dementia	VLMC	RAB12	-0.03	0.06	-0.55	0.585	0.782
Dementia	Astro	RAB14	-0.01	0.02	-0.64	0.521	0.686
Dementia	EN_L2_3_IT	RAB14	0.03	0.02	1.75	0.0805	0.202
Dementia	EN_L3_5_IT_1	RAB14	0.02	0.02	1.03	0.303	0.574
Dementia	EN_L3_5_IT_2	RAB14	0.06	0.02	2.85	0.0044	0.0375
Dementia	EN_L3_5_IT_3	RAB14	0.04	0.02	2.34	0.0191	0.0772
Dementia	EN_L5_6_NP	RAB14	0.05	0.03	1.50	0.134	0.679
Dementia	EN_L5_ET	RAB14	-0.11	0.33	-0.32	0.749	0.999
Dementia	EN_L6B	RAB14	0.04	0.03	1.58	0.115	0.432
Dementia	EN_L6_CT	RAB14	0.04	0.03	1.52	0.128	0.412
Dementia	EN_L6_IT_1	RAB14	0.06	0.02	2.46	0.0141	0.153
Dementia	EN_L6_IT_2	RAB14	0.02	0.03	0.51	0.607	0.881
Dementia	Endo	RAB14	0.00	0.05	0.03	0.976	0.997
Dementia	IN_ADARB2	RAB14	0.02	0.03	0.86	0.388	0.743
Dementia	IN_LAMP5_LHX6	RAB14	0.07	0.03	2.15	0.0312	0.188
Dementia	IN_LAMP5_RELN	RAB14	0.02	0.03	0.74	0.459	0.765
Dementia	IN_PVALB	RAB14	0.03	0.02	1.31	0.189	0.508
Dementia	IN_PVALB_CHC	RAB14	0.07	0.03	2.05	0.0406	0.336
Dementia	IN_SST	RAB14	0.07	0.02	3.03	0.00248	0.0569
Dementia	IN_VIP	RAB14	0.02	0.02	0.85	0.398	0.619
Dementia	Micro	RAB14	0.05	0.02	2.38	0.0171	0.102
Dementia	OPC	RAB14	0.05	0.02	2.61	0.00918	0.133
Dementia	Oligo	RAB14	0.03	0.01	1.83	0.0667	0.202
Dementia	PC	RAB14	0.04	0.05	0.85	0.393	0.859
Dementia	PVM	RAB14	-0.27	0.22	-1.18	0.236	0.773
Dementia	VLMC	RAB14	0.22	0.06	3.43	0.000596	0.0225
Dementia	Astro	RAB15	0.04	0.03	1.48	0.138	0.293
Dementia	EN_L2_3_IT	RAB15	0.00	0.02	0.24	0.811	0.895
Dementia	EN_L3_5_IT_1	RAB15	0.03	0.03	1.32	0.186	0.438
Dementia	EN_L3_5_IT_2	RAB15	-0.04	0.02	-1.80	0.0725	0.23
Dementia	EN_L3_5_IT_3	RAB15	-0.05	0.02	-2.38	0.0172	0.0722
Dementia	EN_L5_6_NP	RAB15	-0.10	0.03	-3.11	0.00187	0.212
Dementia	EN_L5_ET	RAB15	-0.13	0.35	-0.36	0.719	0.998
Dementia	EN_L6B	RAB15	-0.06	0.04	-1.76	0.0784	0.357
Dementia	EN_L6_CT	RAB15	-0.14	0.04	-3.80	0.000143	0.00578
Dementia	EN_L6_IT_1	RAB15	-0.01	0.03	-0.17	0.864	0.954
Dementia	EN_L6_IT_2	RAB15	-0.09	0.05	-2.05	0.0408	0.355
Dementia	IN_ADARB2	RAB15	0.01	0.04	0.37	0.713	0.912
Dementia	IN_LAMP5_LHX6	RAB15	0.00	0.04	0.09	0.932	0.972
Dementia	IN_LAMP5_RELN	RAB15	-0.01	0.03	-0.31	0.758	0.924
Dementia	IN_PVALB	RAB15	-0.01	0.02	-0.44	0.657	0.86
Dementia	IN_PVALB_CHC	RAB15	0.00	0.04	0.01	0.994	0.998
Dementia	IN_SST	RAB15	-0.00	0.03	-0.11	0.912	0.971
Dementia	IN_VIP	RAB15	0.01	0.02	0.31	0.758	0.872
Dementia	Micro	RAB15	0.18	0.05	3.81	0.000136	0.00339
Dementia	OPC	RAB15	-0.00	0.03	-0.07	0.943	0.978
Dementia	Oligo	RAB15	0.08	0.03	3.13	0.00176	0.0171
Dementia	EN_L2_3_IT	RAB17	-0.18	0.05	-3.71	0.000209	0.00393
Dementia	IN_PVALB	RAB17	-0.11	0.05	-2.44	0.0147	0.148
Dementia	Astro	RAB18	0.04	0.02	2.33	0.0199	0.0764
Dementia	EN_L2_3_IT	RAB18	0.02	0.01	1.23	0.217	0.395
Dementia	EN_L3_5_IT_1	RAB18	0.04	0.02	1.81	0.0701	0.255
Dementia	EN_L3_5_IT_2	RAB18	0.06	0.02	3.14	0.0017	0.0194
Dementia	EN_L3_5_IT_3	RAB18	0.06	0.02	3.56	0.000372	0.0046
Dementia	EN_L5_6_NP	RAB18	0.05	0.03	1.53	0.127	0.676
Dementia	EN_L5_ET	RAB18	-0.41	0.29	-1.38	0.168	0.998
Dementia	EN_L6B	RAB18	0.02	0.03	0.82	0.41	0.743
Dementia	EN_L6_CT	RAB18	0.06	0.02	2.51	0.0121	0.104
Dementia	EN_L6_IT_1	RAB18	0.01	0.02	0.30	0.76	0.913
Dementia	EN_L6_IT_2	RAB18	0.03	0.03	0.99	0.322	0.73
Dementia	Endo	RAB18	-0.01	0.05	-0.11	0.912	0.991
Dementia	IN_ADARB2	RAB18	0.07	0.03	2.60	0.00934	0.146
Dementia	IN_LAMP5_LHX6	RAB18	0.02	0.03	0.64	0.525	0.776
Dementia	IN_LAMP5_RELN	RAB18	0.00	0.02	0.09	0.931	0.98
Dementia	IN_PVALB	RAB18	0.03	0.02	1.77	0.077	0.33
Dementia	IN_PVALB_CHC	RAB18	0.05	0.03	1.65	0.0986	0.484
Dementia	IN_SST	RAB18	0.03	0.02	1.29	0.196	0.513
Dementia	IN_VIP	RAB18	0.01	0.02	0.60	0.55	0.736
Dementia	Micro	RAB18	0.07	0.02	2.89	0.0038	0.0376
Dementia	OPC	RAB18	0.01	0.02	0.75	0.453	0.728
Dementia	Oligo	RAB18	0.01	0.01	1.07	0.286	0.506
Dementia	PC	RAB18	-0.03	0.05	-0.62	0.537	0.905
Dementia	PVM	RAB18	0.23	0.20	1.17	0.244	0.779
Dementia	VLMC	RAB18	-0.03	0.06	-0.51	0.61	0.795
Dementia	Astro	RAB19	-0.07	0.05	-1.35	0.176	0.344
Dementia	EN_L2_3_IT	RAB19	-0.10	0.04	-2.20	0.028	0.0986
Dementia	EN_L3_5_IT_2	RAB19	0.03	0.15	0.17	0.865	0.934
Dementia	EN_L3_5_IT_3	RAB19	-0.14	0.06	-2.39	0.0168	0.0707
Dementia	IN_PVALB	RAB19	0.10	0.14	0.71	0.476	0.755
Dementia	Oligo	RAB19	0.01	0.04	0.25	0.8	0.898
Dementia	Adaptive	RAB1A	-0.01	0.08	-0.12	0.906	0.992
Dementia	Astro	RAB1A	0.03	0.02	1.76	0.0781	0.199
Dementia	EN_L2_3_IT	RAB1A	-0.03	0.01	-2.02	0.0438	0.134
Dementia	EN_L3_5_IT_1	RAB1A	0.00	0.02	0.21	0.835	0.927
Dementia	EN_L3_5_IT_2	RAB1A	-0.00	0.02	-0.29	0.77	0.885
Dementia	EN_L3_5_IT_3	RAB1A	-0.00	0.02	-0.13	0.899	0.944
Dementia	EN_L5_6_NP	RAB1A	-0.02	0.03	-0.61	0.544	0.903
Dementia	EN_L5_ET	RAB1A	-0.19	0.28	-0.70	0.485	0.998
Dementia	EN_L6B	RAB1A	-0.00	0.02	-0.15	0.881	0.964
Dementia	EN_L6_CT	RAB1A	-0.01	0.02	-0.60	0.548	0.796
Dementia	EN_L6_IT_1	RAB1A	-0.03	0.02	-1.15	0.249	0.593
Dementia	EN_L6_IT_2	RAB1A	-0.03	0.03	-0.96	0.336	0.741
Dementia	Endo	RAB1A	-0.06	0.04	-1.46	0.144	0.651
Dementia	IN_ADARB2	RAB1A	-0.01	0.02	-0.57	0.569	0.849
Dementia	IN_LAMP5_LHX6	RAB1A	-0.05	0.03	-2.03	0.0424	0.222
Dementia	IN_LAMP5_RELN	RAB1A	-0.01	0.02	-0.68	0.496	0.785
Dementia	IN_PVALB	RAB1A	-0.02	0.02	-0.99	0.321	0.635
Dementia	IN_PVALB_CHC	RAB1A	0.01	0.03	0.41	0.682	0.9
Dementia	IN_SST	RAB1A	-0.02	0.02	-1.14	0.255	0.579
Dementia	IN_VIP	RAB1A	-0.03	0.02	-1.68	0.0926	0.254
Dementia	Micro	RAB1A	0.02	0.02	0.69	0.491	0.722
Dementia	OPC	RAB1A	0.01	0.02	0.62	0.533	0.781
Dementia	Oligo	RAB1A	0.02	0.01	1.40	0.161	0.355
Dementia	PC	RAB1A	0.03	0.04	0.63	0.53	0.9
Dementia	PVM	RAB1A	0.11	0.06	1.76	0.0776	0.605
Dementia	SMC	RAB1A	-0.07	0.10	-0.69	0.487	0.833
Dementia	VLMC	RAB1A	-0.01	0.05	-0.28	0.783	0.899
Dementia	Astro	RAB1B	-0.02	0.03	-0.91	0.361	0.548
Dementia	EN_L2_3_IT	RAB1B	0.05	0.02	2.15	0.0312	0.106
Dementia	EN_L3_5_IT_1	RAB1B	0.04	0.04	0.85	0.398	0.658
Dementia	EN_L3_5_IT_2	RAB1B	0.05	0.03	1.52	0.13	0.328
Dementia	EN_L3_5_IT_3	RAB1B	0.04	0.03	1.44	0.149	0.315
Dementia	EN_L5_6_NP	RAB1B	0.24	0.13	1.80	0.0714	0.584
Dementia	EN_L6B	RAB1B	0.07	0.06	1.20	0.232	0.589
Dementia	EN_L6_CT	RAB1B	0.04	0.05	0.86	0.392	0.692
Dementia	EN_L6_IT_1	RAB1B	0.12	0.05	2.57	0.0103	0.129
Dementia	EN_L6_IT_2	RAB1B	-0.05	0.11	-0.41	0.684	0.906
Dementia	IN_ADARB2	RAB1B	0.03	0.05	0.62	0.535	0.832
Dementia	IN_LAMP5_LHX6	RAB1B	0.01	0.06	0.12	0.904	0.962
Dementia	IN_LAMP5_RELN	RAB1B	0.07	0.05	1.47	0.141	0.465
Dementia	IN_PVALB	RAB1B	0.00	0.04	0.08	0.933	0.975
Dementia	IN_SST	RAB1B	0.02	0.04	0.56	0.578	0.821
Dementia	IN_VIP	RAB1B	0.03	0.03	0.83	0.408	0.627
Dementia	Micro	RAB1B	0.09	0.04	2.21	0.0271	0.138
Dementia	OPC	RAB1B	0.05	0.03	1.80	0.0724	0.332
Dementia	Oligo	RAB1B	-0.01	0.02	-0.28	0.783	0.889
Dementia	Astro	RAB20	-0.06	0.05	-1.27	0.205	0.38
Dementia	Micro	RAB20	0.11	0.05	2.05	0.0399	0.175
Dementia	OPC	RAB20	0.10	0.04	2.18	0.0292	0.221
Dementia	PVM	RAB20	0.09	0.09	0.97	0.33	0.817
Dementia	Astro	RAB21	-0.02	0.02	-0.74	0.461	0.637
Dementia	EN_L2_3_IT	RAB21	0.02	0.02	1.26	0.207	0.382
Dementia	EN_L3_5_IT_1	RAB21	0.03	0.02	1.38	0.167	0.411
Dementia	EN_L3_5_IT_2	RAB21	0.04	0.02	2.06	0.0394	0.157
Dementia	EN_L3_5_IT_3	RAB21	0.06	0.02	3.19	0.00142	0.0122
Dementia	EN_L5_6_NP	RAB21	0.06	0.03	1.94	0.0527	0.542
Dementia	EN_L5_ET	RAB21	0.06	0.34	0.17	0.862	1
Dementia	EN_L6B	RAB21	0.03	0.03	0.92	0.357	0.702
Dementia	EN_L6_CT	RAB21	0.03	0.03	1.05	0.294	0.608
Dementia	EN_L6_IT_1	RAB21	0.04	0.03	1.44	0.149	0.473
Dementia	EN_L6_IT_2	RAB21	-0.02	0.04	-0.60	0.546	0.855
Dementia	Endo	RAB21	0.03	0.05	0.57	0.571	0.915
Dementia	IN_ADARB2	RAB21	0.01	0.03	0.34	0.735	0.919
Dementia	IN_LAMP5_LHX6	RAB21	-0.03	0.03	-0.86	0.389	0.685
Dementia	IN_LAMP5_RELN	RAB21	0.04	0.03	1.52	0.128	0.445
Dementia	IN_PVALB	RAB21	0.03	0.02	1.20	0.231	0.553
Dementia	IN_PVALB_CHC	RAB21	0.01	0.03	0.24	0.813	0.948
Dementia	IN_SST	RAB21	0.05	0.02	1.94	0.0525	0.266
Dementia	IN_VIP	RAB21	-0.01	0.02	-0.57	0.567	0.749
Dementia	Micro	RAB21	0.06	0.02	2.56	0.0104	0.0735
Dementia	OPC	RAB21	0.01	0.02	0.67	0.502	0.761
Dementia	Oligo	RAB21	0.02	0.02	0.97	0.331	0.553
Dementia	PC	RAB21	0.02	0.05	0.45	0.653	0.936
Dementia	PVM	RAB21	0.02	0.08	0.31	0.753	0.952
Dementia	SMC	RAB21	0.45	0.22	2.01	0.0445	0.457
Dementia	VLMC	RAB21	0.01	0.06	0.21	0.836	0.925
Dementia	Astro	RAB22A	0.05	0.02	3.18	0.00147	0.0124
Dementia	EN_L2_3_IT	RAB22A	0.04	0.02	2.41	0.0161	0.0677
Dementia	EN_L3_5_IT_1	RAB22A	0.04	0.03	1.40	0.161	0.404
Dementia	EN_L3_5_IT_2	RAB22A	0.01	0.02	0.25	0.803	0.901
Dementia	EN_L3_5_IT_3	RAB22A	0.03	0.02	1.23	0.218	0.405
Dementia	EN_L5_6_NP	RAB22A	0.02	0.04	0.55	0.58	0.913
Dementia	EN_L5_ET	RAB22A	-0.58	0.40	-1.47	0.142	0.998
Dementia	EN_L6B	RAB22A	0.03	0.04	0.80	0.421	0.749
Dementia	EN_L6_CT	RAB22A	0.01	0.03	0.45	0.654	0.859
Dementia	EN_L6_IT_1	RAB22A	-0.00	0.03	-0.16	0.875	0.958
Dementia	EN_L6_IT_2	RAB22A	0.01	0.04	0.32	0.746	0.933
Dementia	Endo	RAB22A	0.01	0.10	0.14	0.888	0.985
Dementia	IN_ADARB2	RAB22A	0.03	0.04	0.75	0.453	0.789
Dementia	IN_LAMP5_LHX6	RAB22A	0.05	0.04	1.32	0.186	0.478
Dementia	IN_LAMP5_RELN	RAB22A	0.09	0.03	2.62	0.00872	0.117
Dementia	IN_PVALB	RAB22A	0.02	0.02	0.89	0.371	0.679
Dementia	IN_PVALB_CHC	RAB22A	0.04	0.04	0.97	0.334	0.732
Dementia	IN_SST	RAB22A	-0.00	0.03	-0.06	0.948	0.983
Dementia	IN_VIP	RAB22A	0.01	0.02	0.64	0.523	0.716
Dementia	Micro	RAB22A	0.05	0.02	2.08	0.0372	0.168
Dementia	OPC	RAB22A	0.02	0.02	0.83	0.409	0.698
Dementia	Oligo	RAB22A	0.02	0.02	1.65	0.0982	0.258
Dementia	PC	RAB22A	0.21	0.15	1.39	0.164	0.745
Dementia	Astro	RAB23	0.04	0.04	1.08	0.278	0.464
Dementia	EN_L2_3_IT	RAB23	0.06	0.02	3.09	0.00197	0.0168
Dementia	EN_L3_5_IT_1	RAB23	0.11	0.04	2.53	0.0115	0.0909
Dementia	EN_L3_5_IT_2	RAB23	0.03	0.03	0.84	0.4	0.628
Dementia	EN_L3_5_IT_3	RAB23	0.08	0.03	2.93	0.00335	0.0227
Dementia	EN_L5_6_NP	RAB23	0.01	0.06	0.14	0.888	0.98
Dementia	EN_L6B	RAB23	0.05	0.04	1.16	0.244	0.6
Dementia	EN_L6_CT	RAB23	0.00	0.04	0.09	0.927	0.974
Dementia	EN_L6_IT_1	RAB23	0.04	0.04	0.98	0.326	0.665
Dementia	EN_L6_IT_2	RAB23	0.02	0.06	0.36	0.719	0.921
Dementia	IN_ADARB2	RAB23	0.08	0.05	1.66	0.0965	0.427
Dementia	IN_LAMP5_LHX6	RAB23	-0.00	0.05	-0.07	0.948	0.98
Dementia	IN_LAMP5_RELN	RAB23	-0.07	0.04	-1.68	0.0934	0.386
Dementia	IN_PVALB	RAB23	-0.04	0.03	-1.44	0.151	0.459
Dementia	IN_PVALB_CHC	RAB23	-0.15	0.06	-2.64	0.00822	0.149
Dementia	IN_SST	RAB23	0.04	0.03	1.21	0.227	0.55
Dementia	IN_VIP	RAB23	-0.01	0.03	-0.18	0.86	0.933
Dementia	OPC	RAB23	0.02	0.04	0.53	0.597	0.819
Dementia	Oligo	RAB23	0.17	0.04	4.11	4.04e-05	0.00133
Dementia	EN_L2_3_IT	RAB24	0.00	0.05	0.01	0.993	0.996
Dementia	Oligo	RAB24	-0.01	0.05	-0.18	0.855	0.927
Dementia	Astro	RAB26	-0.02	0.04	-0.43	0.665	0.796
Dementia	EN_L2_3_IT	RAB26	-0.03	0.02	-1.26	0.206	0.381
Dementia	EN_L3_5_IT_1	RAB26	0.01	0.04	0.19	0.846	0.932
Dementia	EN_L3_5_IT_2	RAB26	-0.03	0.03	-1.08	0.28	0.513
Dementia	EN_L3_5_IT_3	RAB26	-0.03	0.03	-1.04	0.299	0.497
Dementia	EN_L5_6_NP	RAB26	-0.07	0.04	-1.70	0.0894	0.618
Dementia	EN_L5_ET	RAB26	-0.49	0.33	-1.49	0.137	0.998
Dementia	EN_L6B	RAB26	-0.08	0.03	-2.29	0.0219	0.184
Dementia	EN_L6_CT	RAB26	-0.08	0.03	-2.56	0.0104	0.0954
Dementia	EN_L6_IT_1	RAB26	-0.08	0.04	-2.28	0.0226	0.195
Dementia	EN_L6_IT_2	RAB26	-0.11	0.04	-2.54	0.011	0.222
Dementia	IN_ADARB2	RAB26	-0.06	0.04	-1.60	0.109	0.449
Dementia	IN_LAMP5_LHX6	RAB26	0.03	0.05	0.76	0.449	0.73
Dementia	IN_LAMP5_RELN	RAB26	-0.09	0.04	-2.50	0.0126	0.142
Dementia	IN_PVALB	RAB26	-0.04	0.03	-1.30	0.195	0.513
Dementia	IN_PVALB_CHC	RAB26	-0.02	0.05	-0.36	0.716	0.914
Dementia	IN_SST	RAB26	-0.02	0.03	-0.66	0.509	0.779
Dementia	IN_VIP	RAB26	-0.02	0.03	-0.57	0.567	0.749
Dementia	Micro	RAB26	-0.07	0.06	-1.30	0.195	0.446
Dementia	OPC	RAB26	-0.10	0.04	-2.56	0.0105	0.142
Dementia	Oligo	RAB26	-0.01	0.04	-0.31	0.758	0.875
Dementia	Adaptive	RAB27A	0.03	0.09	0.29	0.772	0.992
Dementia	Astro	RAB27A	0.05	0.03	1.52	0.13	0.28
Dementia	EN_L2_3_IT	RAB27A	0.05	0.03	1.71	0.0869	0.213
Dementia	EN_L3_5_IT_1	RAB27A	0.03	0.03	0.89	0.376	0.638
Dementia	EN_L3_5_IT_2	RAB27A	0.11	0.03	3.53	0.00041	0.00679
Dementia	EN_L3_5_IT_3	RAB27A	0.12	0.04	3.16	0.00157	0.0131
Dementia	EN_L5_6_NP	RAB27A	0.08	0.06	1.33	0.184	0.717
Dementia	EN_L6B	RAB27A	0.11	0.06	1.76	0.0791	0.358
Dementia	EN_L6_CT	RAB27A	0.02	0.05	0.31	0.756	0.909
Dementia	EN_L6_IT_1	RAB27A	0.07	0.05	1.50	0.134	0.449
Dementia	EN_L6_IT_2	RAB27A	0.09	0.05	1.65	0.0994	0.485
Dementia	Endo	RAB27A	0.12	0.06	1.90	0.0572	0.477
Dementia	IN_ADARB2	RAB27A	0.02	0.05	0.41	0.682	0.897
Dementia	IN_LAMP5_LHX6	RAB27A	0.01	0.05	0.22	0.826	0.928
Dementia	IN_LAMP5_RELN	RAB27A	0.03	0.04	0.78	0.434	0.747
Dementia	IN_PVALB	RAB27A	0.08	0.04	1.86	0.0635	0.302
Dementia	IN_PVALB_CHC	RAB27A	0.15	0.06	2.48	0.0132	0.192
Dementia	IN_SST	RAB27A	0.07	0.04	1.67	0.0947	0.355
Dementia	IN_VIP	RAB27A	0.01	0.03	0.41	0.682	0.826
Dementia	Micro	RAB27A	0.21	0.06	3.75	0.000179	0.00423
Dementia	OPC	RAB27A	0.05	0.03	1.48	0.14	0.445
Dementia	Oligo	RAB27A	0.04	0.04	0.90	0.368	0.588
Dementia	PC	RAB27A	0.24	0.14	1.65	0.0983	0.657
Dementia	PVM	RAB27A	0.28	0.11	2.46	0.0139	0.403
Dementia	Astro	RAB27B	0.02	0.05	0.37	0.713	0.83
Dementia	EN_L2_3_IT	RAB27B	0.09	0.03	3.01	0.0026	0.0202
Dementia	EN_L3_5_IT_1	RAB27B	0.06	0.04	1.54	0.123	0.349
Dementia	EN_L3_5_IT_2	RAB27B	0.10	0.03	3.64	0.000271	0.00494
Dementia	EN_L3_5_IT_3	RAB27B	0.09	0.02	4.28	1.83e-05	0.000451
Dementia	EN_L5_6_NP	RAB27B	0.02	0.04	0.60	0.547	0.905
Dementia	EN_L5_ET	RAB27B	0.02	0.24	0.08	0.934	1
Dementia	EN_L6B	RAB27B	-0.03	0.05	-0.56	0.579	0.841
Dementia	EN_L6_CT	RAB27B	0.06	0.03	1.77	0.0772	0.315
Dementia	EN_L6_IT_1	RAB27B	0.02	0.03	0.65	0.513	0.796
Dementia	EN_L6_IT_2	RAB27B	0.05	0.09	0.60	0.547	0.856
Dementia	IN_ADARB2	RAB27B	-0.05	0.04	-1.26	0.208	0.583
Dementia	IN_LAMP5_LHX6	RAB27B	0.09	0.06	1.58	0.113	0.377
Dementia	IN_LAMP5_RELN	RAB27B	0.07	0.04	1.68	0.0925	0.385
Dementia	IN_PVALB	RAB27B	0.01	0.03	0.27	0.784	0.916
Dementia	IN_PVALB_CHC	RAB27B	0.03	0.05	0.64	0.521	0.836
Dementia	IN_SST	RAB27B	-0.04	0.03	-1.33	0.183	0.497
Dementia	IN_VIP	RAB27B	-0.01	0.03	-0.24	0.809	0.902
Dementia	Micro	RAB27B	0.03	0.06	0.54	0.592	0.789
Dementia	OPC	RAB27B	0.05	0.03	1.43	0.153	0.461
Dementia	Oligo	RAB27B	0.03	0.04	0.58	0.563	0.746
Dementia	Astro	RAB28	0.03	0.01	2.05	0.0404	0.125
Dementia	EN_L2_3_IT	RAB28	0.03	0.01	2.32	0.0203	0.0794
Dementia	EN_L3_5_IT_1	RAB28	-0.00	0.02	-0.12	0.906	0.959
Dementia	EN_L3_5_IT_2	RAB28	0.06	0.01	4.08	4.46e-05	0.00128
Dementia	EN_L3_5_IT_3	RAB28	0.05	0.01	3.40	0.000669	0.00705
Dementia	EN_L5_6_NP	RAB28	0.02	0.02	0.78	0.434	0.859
Dementia	EN_L5_ET	RAB28	0.20	0.22	0.94	0.347	0.998
Dementia	EN_L6B	RAB28	0.02	0.02	1.02	0.307	0.66
Dementia	EN_L6_CT	RAB28	0.01	0.02	0.38	0.703	0.886
Dementia	EN_L6_IT_1	RAB28	0.02	0.02	1.07	0.286	0.628
Dementia	EN_L6_IT_2	RAB28	0.06	0.03	2.33	0.0196	0.275
Dementia	Endo	RAB28	-0.04	0.05	-0.76	0.447	0.869
Dementia	IN_ADARB2	RAB28	0.02	0.02	1.15	0.251	0.63
Dementia	IN_LAMP5_LHX6	RAB28	0.06	0.02	2.69	0.00724	0.0872
Dementia	IN_LAMP5_RELN	RAB28	0.00	0.02	0.09	0.928	0.98
Dementia	IN_PVALB	RAB28	0.04	0.01	2.48	0.0133	0.141
Dementia	IN_PVALB_CHC	RAB28	0.04	0.02	1.60	0.11	0.505
Dementia	IN_SST	RAB28	0.02	0.02	1.42	0.157	0.458
Dementia	IN_VIP	RAB28	0.03	0.01	2.68	0.0074	0.0491
Dementia	Micro	RAB28	-0.04	0.02	-1.80	0.0721	0.252
Dementia	OPC	RAB28	0.01	0.02	0.85	0.394	0.687
Dementia	Oligo	RAB28	0.01	0.01	0.75	0.451	0.663
Dementia	PC	RAB28	0.02	0.05	0.35	0.727	0.952
Dementia	PVM	RAB28	-0.05	0.08	-0.66	0.51	0.878
Dementia	SMC	RAB28	-0.04	0.21	-0.21	0.831	0.96
Dementia	VLMC	RAB28	0.09	0.05	1.71	0.0875	0.29
Dementia	Astro	RAB29	0.14	0.03	4.77	1.81e-06	8.72e-05
Dementia	EN_L2_3_IT	RAB29	-0.03	0.03	-0.85	0.394	0.582
Dementia	EN_L3_5_IT_2	RAB29	-0.00	0.04	-0.03	0.978	0.991
Dementia	EN_L3_5_IT_3	RAB29	-0.07	0.04	-1.72	0.086	0.216
Dementia	EN_L6_IT_1	RAB29	-0.11	0.13	-0.83	0.409	0.725
Dementia	IN_LAMP5_RELN	RAB29	-0.01	0.06	-0.16	0.873	0.962
Dementia	IN_PVALB	RAB29	-0.16	0.04	-3.68	0.000234	0.0158
Dementia	IN_SST	RAB29	-0.01	0.06	-0.19	0.851	0.947
Dementia	IN_VIP	RAB29	-0.06	0.04	-1.53	0.127	0.31
Dementia	Micro	RAB29	-0.02	0.03	-0.62	0.536	0.754
Dementia	OPC	RAB29	0.08	0.04	2.20	0.0281	0.218
Dementia	Oligo	RAB29	0.12	0.03	3.49	0.000479	0.00697
Dementia	Adaptive	RAB2A	-0.10	0.09	-1.18	0.236	0.814
Dementia	Astro	RAB2A	0.01	0.01	0.99	0.321	0.508
Dementia	EN_L2_3_IT	RAB2A	0.02	0.01	2.22	0.0266	0.0951
Dementia	EN_L3_5_IT_1	RAB2A	0.01	0.02	0.62	0.535	0.758
Dementia	EN_L3_5_IT_2	RAB2A	0.01	0.01	0.79	0.43	0.652
Dementia	EN_L3_5_IT_3	RAB2A	0.02	0.01	1.72	0.0862	0.217
Dementia	EN_L5_6_NP	RAB2A	0.01	0.02	0.62	0.536	0.901
Dementia	EN_L5_ET	RAB2A	0.04	0.20	0.20	0.838	1
Dementia	EN_L6B	RAB2A	0.02	0.02	0.84	0.4	0.735
Dementia	EN_L6_CT	RAB2A	0.02	0.02	1.35	0.178	0.484
Dementia	EN_L6_IT_1	RAB2A	0.02	0.02	1.35	0.177	0.514
Dementia	EN_L6_IT_2	RAB2A	0.02	0.02	0.75	0.452	0.809
Dementia	Endo	RAB2A	-0.02	0.04	-0.53	0.597	0.923
Dementia	IN_ADARB2	RAB2A	0.01	0.02	0.34	0.733	0.918
Dementia	IN_LAMP5_LHX6	RAB2A	0.02	0.02	1.19	0.235	0.536
Dementia	IN_LAMP5_RELN	RAB2A	0.04	0.02	2.16	0.031	0.228
Dementia	IN_PVALB	RAB2A	0.03	0.01	2.06	0.0396	0.24
Dementia	IN_PVALB_CHC	RAB2A	0.04	0.02	1.84	0.0657	0.418
Dementia	IN_SST	RAB2A	0.03	0.02	1.88	0.0608	0.287
Dementia	IN_VIP	RAB2A	0.02	0.01	1.88	0.0597	0.192
Dementia	Micro	RAB2A	0.01	0.02	0.53	0.593	0.79
Dementia	OPC	RAB2A	-0.02	0.01	-1.28	0.2	0.516
Dementia	Oligo	RAB2A	0.01	0.01	0.47	0.639	0.798
Dementia	PC	RAB2A	0.01	0.03	0.19	0.85	0.982
Dementia	PVM	RAB2A	0.09	0.05	1.61	0.107	0.648
Dementia	SMC	RAB2A	-0.01	0.10	-0.11	0.914	0.98
Dementia	VLMC	RAB2A	0.01	0.04	0.24	0.807	0.91
Dementia	Astro	RAB2B	0.02	0.02	1.04	0.298	0.485
Dementia	EN_L2_3_IT	RAB2B	0.01	0.02	0.41	0.68	0.809
Dementia	EN_L3_5_IT_1	RAB2B	0.02	0.03	0.63	0.528	0.753
Dementia	EN_L3_5_IT_2	RAB2B	0.02	0.02	1.07	0.283	0.517
Dementia	EN_L3_5_IT_3	RAB2B	0.02	0.03	0.73	0.464	0.648
Dementia	EN_L5_6_NP	RAB2B	-0.00	0.05	-0.08	0.934	0.987
Dementia	EN_L6B	RAB2B	0.01	0.05	0.23	0.819	0.944
Dementia	EN_L6_CT	RAB2B	0.05	0.04	1.21	0.228	0.543
Dementia	EN_L6_IT_1	RAB2B	0.01	0.03	0.36	0.718	0.897
Dementia	EN_L6_IT_2	RAB2B	0.03	0.04	0.75	0.456	0.811
Dementia	Endo	RAB2B	0.04	0.12	0.34	0.732	0.95
Dementia	IN_ADARB2	RAB2B	-0.02	0.04	-0.51	0.611	0.866
Dementia	IN_LAMP5_LHX6	RAB2B	-0.01	0.04	-0.21	0.836	0.934
Dementia	IN_LAMP5_RELN	RAB2B	0.04	0.03	1.23	0.218	0.569
Dementia	IN_PVALB	RAB2B	-0.01	0.03	-0.42	0.676	0.869
Dementia	IN_PVALB_CHC	RAB2B	-0.04	0.06	-0.69	0.489	0.826
Dementia	IN_SST	RAB2B	-0.01	0.03	-0.45	0.654	0.86
Dementia	IN_VIP	RAB2B	0.04	0.02	1.69	0.0915	0.252
Dementia	Micro	RAB2B	-0.07	0.03	-2.08	0.0376	0.169
Dementia	OPC	RAB2B	0.01	0.02	0.60	0.549	0.789
Dementia	Oligo	RAB2B	-0.01	0.02	-0.56	0.578	0.757
Dementia	Astro	RAB30	-0.04	0.03	-1.54	0.124	0.272
Dementia	EN_L2_3_IT	RAB30	-0.06	0.02	-2.43	0.0153	0.0653
Dementia	EN_L3_5_IT_1	RAB30	0.04	0.04	0.98	0.326	0.595
Dementia	EN_L3_5_IT_2	RAB30	-0.08	0.03	-3.08	0.00209	0.0226
Dementia	EN_L3_5_IT_3	RAB30	-0.04	0.02	-1.60	0.11	0.255
Dementia	EN_L5_6_NP	RAB30	-0.09	0.05	-1.94	0.053	0.543
Dementia	EN_L5_ET	RAB30	0.19	0.38	0.51	0.611	0.998
Dementia	EN_L6B	RAB30	-0.01	0.04	-0.31	0.756	0.919
Dementia	EN_L6_CT	RAB30	-0.08	0.04	-2.26	0.0237	0.161
Dementia	EN_L6_IT_1	RAB30	-0.10	0.04	-2.61	0.00905	0.121
Dementia	EN_L6_IT_2	RAB30	0.02	0.06	0.37	0.714	0.919
Dementia	Endo	RAB30	-0.04	0.06	-0.66	0.512	0.894
Dementia	IN_ADARB2	RAB30	0.01	0.03	0.37	0.708	0.911
Dementia	IN_LAMP5_LHX6	RAB30	0.09	0.04	2.34	0.0191	0.146
Dementia	IN_LAMP5_RELN	RAB30	-0.05	0.03	-1.80	0.072	0.344
Dementia	IN_PVALB	RAB30	-0.04	0.02	-1.94	0.0518	0.274
Dementia	IN_PVALB_CHC	RAB30	-0.02	0.04	-0.51	0.612	0.875
Dementia	IN_SST	RAB30	-0.06	0.03	-2.14	0.0327	0.208
Dementia	IN_VIP	RAB30	0.01	0.02	0.39	0.695	0.834
Dementia	Micro	RAB30	0.03	0.06	0.54	0.589	0.787
Dementia	OPC	RAB30	-0.02	0.02	-0.74	0.461	0.733
Dementia	Oligo	RAB30	-0.04	0.02	-1.93	0.0542	0.176
Dementia	VLMC	RAB30	-0.17	0.08	-2.11	0.0348	0.178
Dementia	Astro	RAB31	0.01	0.02	0.28	0.78	0.875
Dementia	EN_L2_3_IT	RAB31	0.01	0.03	0.41	0.684	0.811
Dementia	EN_L3_5_IT_1	RAB31	0.05	0.04	1.23	0.217	0.478
Dementia	EN_L3_5_IT_2	RAB31	-0.04	0.03	-1.34	0.18	0.399
Dementia	EN_L3_5_IT_3	RAB31	-0.07	0.04	-1.78	0.0751	0.196
Dementia	EN_L5_ET	RAB31	-0.40	0.42	-0.94	0.345	0.998
Dementia	EN_L6B	RAB31	-0.08	0.05	-1.48	0.139	0.468
Dementia	EN_L6_CT	RAB31	-0.15	0.07	-2.36	0.0185	0.136
Dementia	EN_L6_IT_1	RAB31	-0.03	0.05	-0.70	0.486	0.781
Dementia	EN_L6_IT_2	RAB31	-0.00	0.07	-0.01	0.989	0.998
Dementia	Endo	RAB31	0.25	0.18	1.39	0.166	0.684
Dementia	IN_ADARB2	RAB31	0.01	0.04	0.25	0.8	0.943
Dementia	IN_LAMP5_RELN	RAB31	-0.01	0.07	-0.07	0.94	0.984
Dementia	IN_PVALB	RAB31	-0.04	0.05	-0.75	0.45	0.737
Dementia	IN_SST	RAB31	-0.08	0.04	-2.36	0.0184	0.156
Dementia	IN_VIP	RAB31	-0.01	0.02	-0.43	0.668	0.816
Dementia	Micro	RAB31	-0.00	0.04	-0.12	0.906	0.959
Dementia	OPC	RAB31	0.03	0.03	1.07	0.286	0.597
Dementia	Oligo	RAB31	-0.06	0.04	-1.43	0.152	0.343
Dementia	PC	RAB31	0.07	0.06	1.13	0.258	0.803
Dementia	PVM	RAB31	0.07	0.09	0.80	0.426	0.852
Dementia	SMC	RAB31	0.24	0.24	0.98	0.328	0.777
Dementia	VLMC	RAB31	0.27	0.09	2.83	0.00473	0.0595
Dementia	Astro	RAB32	0.03	0.04	0.60	0.547	0.707
Dementia	EN_L2_3_IT	RAB32	0.02	0.04	0.44	0.658	0.795
Dementia	EN_L3_5_IT_2	RAB32	-0.04	0.05	-0.75	0.455	0.673
Dementia	EN_L3_5_IT_3	RAB32	-0.00	0.06	-0.00	0.998	0.999
Dementia	Micro	RAB32	-0.08	0.05	-1.51	0.131	0.358
Dementia	Oligo	RAB32	-0.10	0.04	-2.18	0.0292	0.116
Dementia	Astro	RAB33A	-0.20	0.14	-1.43	0.151	0.311
Dementia	EN_L2_3_IT	RAB33A	0.02	0.03	0.72	0.469	0.65
Dementia	EN_L3_5_IT_2	RAB33A	-0.04	0.04	-1.02	0.308	0.541
Dementia	EN_L3_5_IT_3	RAB33A	0.02	0.05	0.37	0.713	0.833
Dementia	EN_L6_IT_1	RAB33A	-0.06	0.16	-0.35	0.725	0.9
Dementia	IN_PVALB	RAB33A	-0.03	0.05	-0.65	0.517	0.782
Dementia	IN_VIP	RAB33A	0.05	0.05	0.95	0.343	0.567
Dementia	OPC	RAB33A	-0.02	0.05	-0.37	0.711	0.879
Dementia	Oligo	RAB33A	0.06	0.02	2.50	0.0124	0.066
Dementia	Astro	RAB33B	0.01	0.03	0.23	0.817	0.899
Dementia	EN_L2_3_IT	RAB33B	-0.03	0.03	-1.03	0.302	0.488
Dementia	EN_L3_5_IT_1	RAB33B	0.01	0.04	0.23	0.815	0.919
Dementia	EN_L3_5_IT_2	RAB33B	-0.06	0.03	-1.67	0.094	0.267
Dementia	EN_L3_5_IT_3	RAB33B	-0.02	0.03	-0.55	0.583	0.741
Dementia	EN_L5_6_NP	RAB33B	-0.19	0.14	-1.35	0.178	0.714
Dementia	EN_L6B	RAB33B	-0.06	0.13	-0.51	0.612	0.857
Dementia	EN_L6_CT	RAB33B	0.04	0.05	0.70	0.481	0.754
Dementia	EN_L6_IT_1	RAB33B	-0.04	0.05	-0.86	0.389	0.711
Dementia	EN_L6_IT_2	RAB33B	0.09	0.16	0.55	0.585	0.872
Dementia	IN_ADARB2	RAB33B	0.02	0.05	0.44	0.657	0.887
Dementia	IN_LAMP5_LHX6	RAB33B	-0.00	0.07	-0.03	0.976	0.99
Dementia	IN_LAMP5_RELN	RAB33B	-0.05	0.05	-1.03	0.301	0.653
Dementia	IN_PVALB	RAB33B	-0.05	0.03	-1.56	0.119	0.405
Dementia	IN_PVALB_CHC	RAB33B	-0.07	0.06	-1.08	0.278	0.696
Dementia	IN_SST	RAB33B	-0.02	0.04	-0.65	0.519	0.786
Dementia	IN_VIP	RAB33B	-0.00	0.03	-0.04	0.969	0.984
Dementia	Micro	RAB33B	0.01	0.04	0.20	0.844	0.928
Dementia	OPC	RAB33B	-0.04	0.03	-1.17	0.241	0.554
Dementia	Oligo	RAB33B	0.02	0.02	1.24	0.216	0.426
Dementia	Astro	RAB34	-0.18	0.04	-5.01	5.33e-07	3.46e-05
Dementia	OPC	RAB34	-0.02	0.06	-0.35	0.727	0.886
Dementia	Oligo	RAB34	-0.14	0.07	-2.08	0.0371	0.136
Dementia	Astro	RAB35	0.02	0.03	0.86	0.388	0.573
Dementia	EN_L2_3_IT	RAB35	0.00	0.02	0.09	0.928	0.96
Dementia	EN_L3_5_IT_1	RAB35	0.06	0.04	1.37	0.172	0.418
Dementia	EN_L3_5_IT_2	RAB35	0.01	0.03	0.33	0.745	0.871
Dementia	EN_L3_5_IT_3	RAB35	-0.02	0.02	-0.77	0.443	0.63
Dementia	EN_L5_6_NP	RAB35	-0.05	0.06	-0.84	0.4	0.849
Dementia	EN_L6B	RAB35	-0.06	0.05	-1.27	0.203	0.555
Dementia	EN_L6_CT	RAB35	-0.06	0.04	-1.27	0.203	0.515
Dementia	EN_L6_IT_1	RAB35	-0.05	0.04	-1.26	0.208	0.551
Dementia	EN_L6_IT_2	RAB35	-0.08	0.06	-1.42	0.155	0.567
Dementia	Endo	RAB35	0.18	0.13	1.42	0.155	0.667
Dementia	IN_ADARB2	RAB35	0.04	0.04	0.81	0.415	0.764
Dementia	IN_LAMP5_LHX6	RAB35	-0.39	0.14	-2.75	0.00604	0.0798
Dementia	IN_LAMP5_RELN	RAB35	0.04	0.05	0.72	0.471	0.772
Dementia	IN_PVALB	RAB35	0.03	0.03	1.13	0.257	0.579
Dementia	IN_PVALB_CHC	RAB35	0.08	0.13	0.63	0.527	0.838
Dementia	IN_SST	RAB35	-0.02	0.04	-0.56	0.573	0.818
Dementia	IN_VIP	RAB35	0.02	0.03	0.77	0.44	0.654
Dementia	Micro	RAB35	-0.07	0.03	-2.11	0.0345	0.16
Dementia	OPC	RAB35	-0.05	0.03	-1.68	0.0939	0.372
Dementia	Oligo	RAB35	0.01	0.02	0.74	0.458	0.669
Dementia	Astro	RAB36	-0.03	0.03	-0.75	0.455	0.632
Dementia	EN_L2_3_IT	RAB36	0.01	0.03	0.37	0.713	0.831
Dementia	EN_L3_5_IT_1	RAB36	-0.04	0.06	-0.67	0.504	0.736
Dementia	EN_L3_5_IT_2	RAB36	0.04	0.04	0.94	0.346	0.578
Dementia	EN_L3_5_IT_3	RAB36	-0.00	0.05	-0.02	0.981	0.99
Dementia	EN_L6_CT	RAB36	0.21	0.14	1.48	0.138	0.427
Dementia	EN_L6_IT_1	RAB36	-0.01	0.05	-0.14	0.89	0.962
Dementia	IN_PVALB	RAB36	0.04	0.05	0.80	0.424	0.719
Dementia	IN_VIP	RAB36	-0.01	0.05	-0.28	0.778	0.883
Dementia	Oligo	RAB36	-0.05	0.04	-1.13	0.257	0.475
Dementia	Astro	RAB37	0.05	0.04	1.36	0.175	0.342
Dementia	EN_L2_3_IT	RAB37	-0.11	0.03	-3.89	0.000102	0.00247
Dementia	EN_L3_5_IT_1	RAB37	-0.01	0.04	-0.28	0.78	0.904
Dementia	EN_L3_5_IT_2	RAB37	-0.09	0.03	-3.05	0.00228	0.0241
Dementia	EN_L3_5_IT_3	RAB37	-0.08	0.03	-2.61	0.009	0.0457
Dementia	EN_L5_6_NP	RAB37	0.00	0.08	0.06	0.95	0.989
Dementia	EN_L5_ET	RAB37	0.28	0.23	1.18	0.237	0.998
Dementia	EN_L6B	RAB37	-0.06	0.05	-1.18	0.239	0.596
Dementia	EN_L6_CT	RAB37	-0.10	0.04	-2.43	0.0152	0.121
Dementia	EN_L6_IT_1	RAB37	-0.06	0.05	-1.24	0.216	0.559
Dementia	EN_L6_IT_2	RAB37	0.04	0.04	0.89	0.374	0.765
Dementia	IN_ADARB2	RAB37	0.01	0.06	0.14	0.887	0.969
Dementia	IN_LAMP5_LHX6	RAB37	0.05	0.06	0.81	0.416	0.703
Dementia	IN_LAMP5_RELN	RAB37	0.10	0.06	1.70	0.0901	0.38
Dementia	IN_PVALB	RAB37	-0.05	0.03	-1.56	0.12	0.408
Dementia	IN_PVALB_CHC	RAB37	-0.09	0.06	-1.49	0.136	0.548
Dementia	IN_SST	RAB37	-0.03	0.04	-0.69	0.492	0.768
Dementia	IN_VIP	RAB37	0.06	0.03	2.09	0.0362	0.139
Dementia	Micro	RAB37	-0.08	0.06	-1.42	0.156	0.395
Dementia	Oligo	RAB37	-0.01	0.03	-0.27	0.784	0.89
Dementia	EN_L2_3_IT	RAB38	0.20	0.17	1.15	0.251	0.433
Dementia	EN_L5_6_NP	RAB38	-0.01	0.07	-0.13	0.897	0.982
Dementia	Micro	RAB38	-0.02	0.06	-0.30	0.768	0.889
Dementia	Astro	RAB39A	-0.03	0.06	-0.46	0.647	0.783
Dementia	EN_L2_3_IT	RAB39A	0.04	0.05	0.83	0.405	0.593
Dementia	EN_L3_5_IT_1	RAB39A	-0.06	0.07	-0.80	0.426	0.68
Dementia	EN_L3_5_IT_2	RAB39A	-0.06	0.06	-1.03	0.305	0.539
Dementia	EN_L3_5_IT_3	RAB39A	-0.02	0.07	-0.35	0.729	0.843
Dementia	EN_L5_6_NP	RAB39A	-0.00	0.08	-0.01	0.991	0.998
Dementia	EN_L6B	RAB39A	0.26	0.08	3.42	0.000627	0.0214
Dementia	EN_L6_CT	RAB39A	0.03	0.06	0.45	0.652	0.858
Dementia	EN_L6_IT_1	RAB39A	-0.12	0.09	-1.41	0.16	0.489
Dementia	IN_ADARB2	RAB39A	0.03	0.05	0.57	0.568	0.849
Dementia	IN_LAMP5_LHX6	RAB39A	0.05	0.06	0.82	0.41	0.698
Dementia	IN_LAMP5_RELN	RAB39A	0.07	0.05	1.34	0.181	0.525
Dementia	IN_PVALB	RAB39A	-0.01	0.05	-0.32	0.747	0.902
Dementia	IN_SST	RAB39A	-0.04	0.05	-0.73	0.465	0.752
Dementia	IN_VIP	RAB39A	0.06	0.04	1.35	0.175	0.379
Dementia	Micro	RAB39A	-0.05	0.04	-1.21	0.227	0.484
Dementia	OPC	RAB39A	0.01	0.04	0.28	0.777	0.909
Dementia	Oligo	RAB39A	-0.07	0.05	-1.53	0.126	0.303
Dementia	Astro	RAB39B	0.11	0.04	2.56	0.0104	0.0481
Dementia	EN_L2_3_IT	RAB39B	0.07	0.03	2.59	0.00962	0.0477
Dementia	EN_L3_5_IT_1	RAB39B	0.06	0.05	1.13	0.26	0.528
Dementia	EN_L3_5_IT_2	RAB39B	0.04	0.04	1.08	0.282	0.515
Dementia	EN_L3_5_IT_3	RAB39B	0.11	0.04	3.10	0.00193	0.0152
Dementia	EN_L5_6_NP	RAB39B	-0.06	0.13	-0.44	0.661	0.936
Dementia	EN_L6B	RAB39B	0.06	0.06	1.02	0.306	0.66
Dementia	EN_L6_CT	RAB39B	0.07	0.06	1.32	0.186	0.494
Dementia	EN_L6_IT_1	RAB39B	0.00	0.05	0.04	0.968	0.99
Dementia	IN_ADARB2	RAB39B	0.10	0.05	1.90	0.058	0.342
Dementia	IN_LAMP5_RELN	RAB39B	-0.07	0.05	-1.27	0.206	0.555
Dementia	IN_PVALB	RAB39B	-0.03	0.04	-0.80	0.426	0.72
Dementia	IN_SST	RAB39B	-0.01	0.04	-0.14	0.891	0.965
Dementia	IN_VIP	RAB39B	0.03	0.03	1.05	0.295	0.518
Dementia	OPC	RAB39B	-0.02	0.04	-0.60	0.548	0.789
Dementia	Oligo	RAB39B	0.02	0.02	1.14	0.252	0.469
Dementia	Astro	RAB3A	0.03	0.04	0.72	0.474	0.647
Dementia	EN_L2_3_IT	RAB3A	0.00	0.03	0.02	0.983	0.991
Dementia	EN_L3_5_IT_1	RAB3A	-0.02	0.04	-0.48	0.629	0.82
Dementia	EN_L3_5_IT_2	RAB3A	0.01	0.03	0.17	0.865	0.934
Dementia	EN_L3_5_IT_3	RAB3A	0.02	0.03	0.52	0.603	0.756
Dementia	EN_L5_6_NP	RAB3A	-0.07	0.05	-1.41	0.158	0.697
Dementia	EN_L6B	RAB3A	0.04	0.05	0.82	0.413	0.744
Dementia	EN_L6_CT	RAB3A	-0.04	0.05	-0.93	0.352	0.664
Dementia	EN_L6_IT_1	RAB3A	0.05	0.04	1.02	0.307	0.648
Dementia	EN_L6_IT_2	RAB3A	0.04	0.07	0.61	0.54	0.853
Dementia	IN_ADARB2	RAB3A	0.03	0.04	0.76	0.444	0.782
Dementia	IN_LAMP5_LHX6	RAB3A	-0.04	0.06	-0.76	0.445	0.726
Dementia	IN_LAMP5_RELN	RAB3A	-0.05	0.04	-1.26	0.206	0.556
Dementia	IN_PVALB	RAB3A	0.01	0.03	0.22	0.826	0.935
Dementia	IN_PVALB_CHC	RAB3A	-0.02	0.05	-0.39	0.694	0.906
Dementia	IN_SST	RAB3A	-0.04	0.04	-1.14	0.255	0.579
Dementia	IN_VIP	RAB3A	-0.01	0.03	-0.48	0.634	0.794
Dementia	Micro	RAB3A	0.02	0.06	0.29	0.769	0.889
Dementia	OPC	RAB3A	0.00	0.04	0.03	0.976	0.991
Dementia	Oligo	RAB3A	-0.02	0.03	-0.53	0.599	0.77
Dementia	Astro	RAB3B	-0.01	0.04	-0.26	0.792	0.883
Dementia	EN_L2_3_IT	RAB3B	0.02	0.05	0.50	0.615	0.765
Dementia	EN_L3_5_IT_2	RAB3B	-0.11	0.04	-3.00	0.00268	0.0269
Dementia	EN_L3_5_IT_3	RAB3B	0.05	0.05	1.03	0.302	0.5
Dementia	EN_L5_6_NP	RAB3B	-0.01	0.06	-0.15	0.88	0.979
Dementia	EN_L6B	RAB3B	0.05	0.07	0.81	0.421	0.749
Dementia	EN_L6_CT	RAB3B	0.00	0.06	0.02	0.986	0.994
Dementia	IN_ADARB2	RAB3B	0.05	0.06	0.85	0.393	0.746
Dementia	IN_PVALB	RAB3B	-0.08	0.04	-2.35	0.0186	0.166
Dementia	IN_PVALB_CHC	RAB3B	0.05	0.05	0.90	0.368	0.756
Dementia	IN_SST	RAB3B	-0.08	0.03	-2.91	0.0036	0.0666
Dementia	IN_VIP	RAB3B	0.06	0.03	2.02	0.0433	0.156
Dementia	Oligo	RAB3B	-0.03	0.04	-0.82	0.414	0.63
Dementia	Astro	RAB3C	-0.06	0.04	-1.62	0.106	0.244
Dementia	EN_L2_3_IT	RAB3C	0.04	0.02	1.82	0.0688	0.182
Dementia	EN_L3_5_IT_1	RAB3C	0.04	0.03	1.69	0.0909	0.298
Dementia	EN_L3_5_IT_2	RAB3C	-0.01	0.03	-0.24	0.813	0.906
Dementia	EN_L3_5_IT_3	RAB3C	-0.00	0.02	-0.11	0.912	0.951
Dementia	EN_L5_6_NP	RAB3C	0.01	0.04	0.18	0.861	0.975
Dementia	EN_L5_ET	RAB3C	-0.10	0.25	-0.42	0.673	0.998
Dementia	EN_L6B	RAB3C	0.05	0.04	1.26	0.209	0.563
Dementia	EN_L6_CT	RAB3C	0.07	0.04	2.00	0.0456	0.235
Dementia	EN_L6_IT_1	RAB3C	-0.01	0.02	-0.55	0.586	0.833
Dementia	EN_L6_IT_2	RAB3C	0.08	0.03	2.34	0.0194	0.274
Dementia	IN_ADARB2	RAB3C	-0.00	0.02	-0.13	0.9	0.973
Dementia	IN_LAMP5_LHX6	RAB3C	-0.04	0.02	-1.60	0.11	0.372
Dementia	IN_LAMP5_RELN	RAB3C	0.04	0.02	1.98	0.0473	0.281
Dementia	IN_PVALB	RAB3C	0.06	0.01	3.79	0.000148	0.0115
Dementia	IN_PVALB_CHC	RAB3C	0.11	0.03	3.78	0.000157	0.0117
Dementia	IN_SST	RAB3C	0.04	0.02	2.85	0.00443	0.074
Dementia	IN_VIP	RAB3C	-0.02	0.02	-0.96	0.339	0.563
Dementia	Micro	RAB3C	0.01	0.05	0.15	0.878	0.944
Dementia	OPC	RAB3C	0.01	0.02	0.67	0.503	0.762
Dementia	Oligo	RAB3C	-0.02	0.04	-0.45	0.653	0.806
Dementia	Astro	RAB3D	-0.03	0.04	-0.72	0.472	0.645
Dementia	EN_L2_3_IT	RAB3D	-0.07	0.03	-2.23	0.0255	0.0927
Dementia	EN_L3_5_IT_1	RAB3D	-0.04	0.06	-0.73	0.467	0.71
Dementia	EN_L3_5_IT_2	RAB3D	-0.07	0.04	-1.66	0.0977	0.275
Dementia	EN_L3_5_IT_3	RAB3D	-0.09	0.04	-2.10	0.0353	0.117
Dementia	EN_L5_6_NP	RAB3D	0.02	0.13	0.12	0.906	0.984
Dementia	EN_L6B	RAB3D	-0.13	0.13	-1.00	0.316	0.671
Dementia	EN_L6_CT	RAB3D	-0.04	0.05	-0.76	0.447	0.729
Dementia	EN_L6_IT_1	RAB3D	-0.03	0.05	-0.66	0.511	0.795
Dementia	EN_L6_IT_2	RAB3D	-0.10	0.07	-1.42	0.156	0.57
Dementia	IN_ADARB2	RAB3D	-0.14	0.06	-2.47	0.0136	0.171
Dementia	IN_LAMP5_RELN	RAB3D	0.00	0.06	0.07	0.947	0.985
Dementia	IN_PVALB	RAB3D	-0.00	0.05	-0.08	0.934	0.975
Dementia	IN_SST	RAB3D	-0.06	0.05	-1.24	0.213	0.534
Dementia	IN_VIP	RAB3D	-0.09	0.05	-1.97	0.0489	0.169
Dementia	Micro	RAB3D	-0.02	0.05	-0.44	0.662	0.833
Dementia	OPC	RAB3D	-0.04	0.06	-0.71	0.48	0.747
Dementia	Oligo	RAB3D	-0.01	0.04	-0.17	0.868	0.934
Dementia	Astro	RAB3GAP1	0.04	0.02	2.59	0.00969	0.0459
Dementia	EN_L2_3_IT	RAB3GAP1	0.03	0.01	1.88	0.0602	0.167
Dementia	EN_L3_5_IT_1	RAB3GAP1	0.06	0.02	3.32	0.000915	0.02
Dementia	EN_L3_5_IT_2	RAB3GAP1	0.05	0.02	3.16	0.0016	0.0186
Dementia	EN_L3_5_IT_3	RAB3GAP1	0.06	0.02	3.13	0.00177	0.0143
Dementia	EN_L5_6_NP	RAB3GAP1	0.07	0.02	2.93	0.0034	0.219
Dementia	EN_L5_ET	RAB3GAP1	0.01	0.19	0.04	0.97	1
Dementia	EN_L6B	RAB3GAP1	0.04	0.02	1.54	0.123	0.445
Dementia	EN_L6_CT	RAB3GAP1	0.01	0.02	0.51	0.612	0.836
Dementia	EN_L6_IT_1	RAB3GAP1	0.05	0.02	2.21	0.0273	0.216
Dementia	EN_L6_IT_2	RAB3GAP1	0.03	0.03	1.07	0.285	0.7
Dementia	Endo	RAB3GAP1	-0.05	0.04	-1.23	0.22	0.741
Dementia	IN_ADARB2	RAB3GAP1	0.06	0.02	3.17	0.00154	0.0634
Dementia	IN_LAMP5_LHX6	RAB3GAP1	0.09	0.02	4.23	2.32e-05	0.00252
Dementia	IN_LAMP5_RELN	RAB3GAP1	0.02	0.02	0.84	0.398	0.722
Dementia	IN_PVALB	RAB3GAP1	0.06	0.02	3.15	0.00164	0.0479
Dementia	IN_PVALB_CHC	RAB3GAP1	0.06	0.03	2.48	0.013	0.191
Dementia	IN_SST	RAB3GAP1	0.07	0.02	3.59	0.000333	0.0188
Dementia	IN_VIP	RAB3GAP1	0.05	0.01	3.63	0.000279	0.00602
Dementia	Micro	RAB3GAP1	0.04	0.02	2.64	0.00837	0.0638
Dementia	OPC	RAB3GAP1	0.03	0.02	2.19	0.0287	0.22
Dementia	Oligo	RAB3GAP1	0.02	0.01	1.70	0.0883	0.241
Dementia	PC	RAB3GAP1	-0.03	0.04	-0.79	0.428	0.869
Dementia	PVM	RAB3GAP1	0.09	0.06	1.66	0.0966	0.636
Dementia	SMC	RAB3GAP1	0.08	0.10	0.85	0.397	0.806
Dementia	VLMC	RAB3GAP1	0.08	0.05	1.79	0.074	0.266
Dementia	Adaptive	RAB3GAP2	0.04	0.09	0.44	0.662	0.99
Dementia	Astro	RAB3GAP2	0.03	0.02	1.42	0.156	0.316
Dementia	EN_L2_3_IT	RAB3GAP2	0.01	0.01	0.93	0.353	0.544
Dementia	EN_L3_5_IT_1	RAB3GAP2	0.02	0.02	0.85	0.393	0.653
Dementia	EN_L3_5_IT_2	RAB3GAP2	0.00	0.01	0.28	0.78	0.889
Dementia	EN_L3_5_IT_3	RAB3GAP2	-0.00	0.01	-0.17	0.863	0.924
Dementia	EN_L5_6_NP	RAB3GAP2	0.03	0.03	1.25	0.21	0.735
Dementia	EN_L5_ET	RAB3GAP2	-0.08	0.24	-0.34	0.731	0.998
Dementia	EN_L6B	RAB3GAP2	0.00	0.02	0.18	0.86	0.957
Dementia	EN_L6_CT	RAB3GAP2	0.00	0.02	0.20	0.844	0.943
Dementia	EN_L6_IT_1	RAB3GAP2	0.01	0.02	0.50	0.616	0.851
Dementia	EN_L6_IT_2	RAB3GAP2	0.04	0.03	1.52	0.129	0.532
Dementia	Endo	RAB3GAP2	-0.01	0.04	-0.16	0.876	0.982
Dementia	IN_ADARB2	RAB3GAP2	-0.01	0.02	-0.30	0.761	0.929
Dementia	IN_LAMP5_LHX6	RAB3GAP2	0.02	0.02	0.89	0.376	0.675
Dementia	IN_LAMP5_RELN	RAB3GAP2	0.02	0.02	0.99	0.324	0.67
Dementia	IN_PVALB	RAB3GAP2	0.00	0.02	0.19	0.846	0.942
Dementia	IN_PVALB_CHC	RAB3GAP2	0.03	0.02	1.17	0.241	0.662
Dementia	IN_SST	RAB3GAP2	0.02	0.02	1.32	0.187	0.502
Dementia	IN_VIP	RAB3GAP2	0.01	0.01	0.79	0.43	0.646
Dementia	Micro	RAB3GAP2	0.05	0.02	2.67	0.0076	0.0593
Dementia	OPC	RAB3GAP2	0.02	0.02	1.03	0.303	0.615
Dementia	Oligo	RAB3GAP2	0.02	0.01	1.41	0.159	0.353
Dementia	PC	RAB3GAP2	0.01	0.04	0.19	0.851	0.982
Dementia	PVM	RAB3GAP2	0.09	0.06	1.43	0.152	0.692
Dementia	SMC	RAB3GAP2	-0.04	0.12	-0.30	0.762	0.932
Dementia	VLMC	RAB3GAP2	0.17	0.05	3.28	0.00104	0.0306
Dementia	Astro	RAB3IL1	-0.02	0.05	-0.40	0.686	0.81
Dementia	IN_PVALB	RAB3IL1	-0.11	0.06	-2.04	0.041	0.243
Dementia	Micro	RAB3IL1	-0.11	0.05	-2.36	0.0182	0.107
Dementia	Oligo	RAB3IL1	0.15	0.04	3.73	0.000191	0.0038
Dementia	Astro	RAB3IP	0.08	0.04	2.13	0.0332	0.11
Dementia	EN_L2_3_IT	RAB3IP	0.11	0.03	3.26	0.00113	0.0115
Dementia	EN_L3_5_IT_1	RAB3IP	0.06	0.05	1.18	0.24	0.504
Dementia	EN_L3_5_IT_2	RAB3IP	0.03	0.04	0.60	0.547	0.742
Dementia	EN_L3_5_IT_3	RAB3IP	0.12	0.04	2.84	0.00447	0.0279
Dementia	EN_L5_6_NP	RAB3IP	0.05	0.04	1.15	0.25	0.763
Dementia	EN_L5_ET	RAB3IP	0.57	0.47	1.21	0.228	0.998
Dementia	EN_L6B	RAB3IP	0.22	0.06	3.95	7.98e-05	0.00478
Dementia	EN_L6_CT	RAB3IP	0.02	0.05	0.46	0.646	0.855
Dementia	EN_L6_IT_1	RAB3IP	0.07	0.05	1.53	0.125	0.437
Dementia	EN_L6_IT_2	RAB3IP	-0.06	0.06	-1.00	0.316	0.724
Dementia	IN_ADARB2	RAB3IP	-0.05	0.04	-1.47	0.142	0.501
Dementia	IN_LAMP5_LHX6	RAB3IP	-0.05	0.03	-1.90	0.0573	0.262
Dementia	IN_LAMP5_RELN	RAB3IP	0.00	0.02	0.10	0.923	0.979
Dementia	IN_PVALB	RAB3IP	-0.06	0.02	-2.80	0.00514	0.0894
Dementia	IN_PVALB_CHC	RAB3IP	-0.06	0.04	-1.71	0.0865	0.459
Dementia	IN_SST	RAB3IP	-0.08	0.03	-2.99	0.00276	0.0588
Dementia	IN_VIP	RAB3IP	-0.02	0.02	-0.81	0.417	0.635
Dementia	Micro	RAB3IP	0.13	0.06	2.16	0.0307	0.149
Dementia	OPC	RAB3IP	0.07	0.04	1.58	0.113	0.408
Dementia	Oligo	RAB3IP	0.04	0.02	1.57	0.117	0.289
Dementia	Astro	RAB40A	-0.05	0.03	-1.63	0.104	0.241
Dementia	EN_L2_3_IT	RAB40A	-0.06	0.02	-2.72	0.00659	0.0373
Dementia	EN_L3_5_IT_1	RAB40A	-0.10	0.04	-2.57	0.0101	0.084
Dementia	EN_L3_5_IT_2	RAB40A	-0.09	0.03	-3.18	0.00146	0.0174
Dementia	EN_L3_5_IT_3	RAB40A	-0.03	0.03	-0.97	0.333	0.53
Dementia	EN_L5_6_NP	RAB40A	-0.07	0.06	-1.10	0.272	0.779
Dementia	EN_L6B	RAB40A	-0.04	0.06	-0.70	0.481	0.789
Dementia	EN_L6_CT	RAB40A	0.01	0.05	0.13	0.894	0.963
Dementia	EN_L6_IT_1	RAB40A	-0.07	0.05	-1.59	0.113	0.417
Dementia	EN_L6_IT_2	RAB40A	-0.02	0.06	-0.33	0.738	0.93
Dementia	IN_ADARB2	RAB40A	-0.09	0.05	-1.70	0.0884	0.412
Dementia	IN_LAMP5_LHX6	RAB40A	-0.09	0.06	-1.55	0.122	0.391
Dementia	IN_LAMP5_RELN	RAB40A	-0.00	0.05	-0.09	0.928	0.979
Dementia	IN_PVALB	RAB40A	0.02	0.03	0.69	0.491	0.765
Dementia	IN_SST	RAB40A	-0.08	0.04	-2.03	0.0428	0.238
Dementia	IN_VIP	RAB40A	-0.08	0.03	-2.51	0.012	0.0676
Dementia	OPC	RAB40A	-0.05	0.04	-1.21	0.226	0.539
Dementia	Oligo	RAB40A	-0.10	0.03	-3.21	0.00133	0.0141
Dementia	EN_L2_3_IT	RAB40AL	0.21	0.13	1.62	0.105	0.241
Dementia	Astro	RAB40B	0.04	0.03	1.50	0.134	0.287
Dementia	EN_L2_3_IT	RAB40B	-0.04	0.02	-1.91	0.0564	0.159
Dementia	EN_L3_5_IT_1	RAB40B	-0.04	0.03	-1.37	0.172	0.418
Dementia	EN_L3_5_IT_2	RAB40B	-0.06	0.02	-2.50	0.0124	0.0743
Dementia	EN_L3_5_IT_3	RAB40B	-0.07	0.03	-2.36	0.0183	0.0752
Dementia	EN_L5_6_NP	RAB40B	-0.04	0.05	-0.81	0.418	0.853
Dementia	EN_L5_ET	RAB40B	-0.40	0.37	-1.06	0.291	0.998
Dementia	EN_L6B	RAB40B	-0.02	0.04	-0.49	0.623	0.861
Dementia	EN_L6_CT	RAB40B	-0.07	0.04	-1.99	0.0462	0.237
Dementia	EN_L6_IT_1	RAB40B	-0.08	0.03	-2.73	0.00636	0.0976
Dementia	EN_L6_IT_2	RAB40B	-0.06	0.04	-1.65	0.0998	0.486
Dementia	IN_ADARB2	RAB40B	-0.01	0.04	-0.26	0.792	0.941
Dementia	IN_LAMP5_LHX6	RAB40B	-0.01	0.04	-0.30	0.766	0.9
Dementia	IN_LAMP5_RELN	RAB40B	0.03	0.03	0.79	0.429	0.744
Dementia	IN_PVALB	RAB40B	-0.01	0.02	-0.33	0.744	0.9
Dementia	IN_PVALB_CHC	RAB40B	0.02	0.04	0.34	0.737	0.92
Dementia	IN_SST	RAB40B	0.01	0.02	0.44	0.658	0.862
Dementia	IN_VIP	RAB40B	-0.05	0.02	-2.40	0.0165	0.0836
Dementia	Micro	RAB40B	-0.03	0.04	-0.71	0.48	0.714
Dementia	OPC	RAB40B	0.04	0.04	1.24	0.214	0.528
Dementia	Oligo	RAB40B	-0.01	0.02	-0.55	0.585	0.761
Dementia	Astro	RAB40C	0.04	0.02	1.54	0.124	0.273
Dementia	EN_L2_3_IT	RAB40C	-0.03	0.02	-1.15	0.25	0.432
Dementia	EN_L3_5_IT_1	RAB40C	0.03	0.03	1.19	0.236	0.499
Dementia	EN_L3_5_IT_2	RAB40C	-0.01	0.02	-0.58	0.559	0.751
Dementia	EN_L3_5_IT_3	RAB40C	-0.06	0.02	-2.44	0.0147	0.0648
Dementia	EN_L5_6_NP	RAB40C	0.00	0.04	0.11	0.912	0.986
Dementia	EN_L5_ET	RAB40C	-0.25	0.36	-0.70	0.484	0.998
Dementia	EN_L6B	RAB40C	-0.08	0.04	-2.31	0.021	0.179
Dementia	EN_L6_CT	RAB40C	-0.08	0.03	-2.71	0.00676	0.0746
Dementia	EN_L6_IT_1	RAB40C	-0.04	0.03	-1.38	0.168	0.5
Dementia	EN_L6_IT_2	RAB40C	-0.00	0.04	-0.00	0.999	1
Dementia	Endo	RAB40C	-0.02	0.13	-0.18	0.859	0.98
Dementia	IN_ADARB2	RAB40C	-0.01	0.03	-0.29	0.775	0.935
Dementia	IN_LAMP5_LHX6	RAB40C	0.03	0.04	0.83	0.409	0.698
Dementia	IN_LAMP5_RELN	RAB40C	0.04	0.03	1.13	0.257	0.612
Dementia	IN_PVALB	RAB40C	0.01	0.02	0.24	0.808	0.927
Dementia	IN_PVALB_CHC	RAB40C	0.06	0.05	1.32	0.188	0.616
Dementia	IN_SST	RAB40C	0.01	0.03	0.33	0.743	0.902
Dementia	IN_VIP	RAB40C	0.02	0.02	1.05	0.294	0.516
Dementia	Micro	RAB40C	0.05	0.03	1.75	0.0796	0.266
Dementia	OPC	RAB40C	0.00	0.03	0.14	0.888	0.959
Dementia	Oligo	RAB40C	0.02	0.02	1.03	0.304	0.526
Dementia	Astro	RAB4A	-0.05	0.02	-2.45	0.0143	0.0603
Dementia	EN_L2_3_IT	RAB4A	-0.01	0.01	-0.55	0.582	0.74
Dementia	EN_L3_5_IT_1	RAB4A	0.05	0.02	1.88	0.0607	0.237
Dementia	EN_L3_5_IT_2	RAB4A	0.07	0.02	4.23	2.29e-05	0.000767
Dementia	EN_L3_5_IT_3	RAB4A	0.02	0.02	0.93	0.355	0.55
Dementia	EN_L5_6_NP	RAB4A	0.04	0.05	0.80	0.426	0.856
Dementia	EN_L6B	RAB4A	0.01	0.03	0.26	0.796	0.934
Dementia	EN_L6_CT	RAB4A	0.04	0.03	1.20	0.23	0.546
Dementia	EN_L6_IT_1	RAB4A	-0.00	0.02	-0.08	0.937	0.978
Dementia	EN_L6_IT_2	RAB4A	0.00	0.03	0.14	0.886	0.973
Dementia	Endo	RAB4A	-0.07	0.12	-0.53	0.595	0.923
Dementia	IN_ADARB2	RAB4A	0.02	0.03	0.79	0.431	0.772
Dementia	IN_LAMP5_LHX6	RAB4A	0.03	0.03	0.93	0.35	0.655
Dementia	IN_LAMP5_RELN	RAB4A	0.04	0.03	1.46	0.145	0.472
Dementia	IN_PVALB	RAB4A	0.01	0.02	0.29	0.769	0.909
Dementia	IN_PVALB_CHC	RAB4A	-0.04	0.03	-1.16	0.247	0.667
Dementia	IN_SST	RAB4A	-0.01	0.02	-0.48	0.63	0.851
Dementia	IN_VIP	RAB4A	0.01	0.02	0.45	0.652	0.806
Dementia	Micro	RAB4A	0.02	0.03	0.73	0.464	0.702
Dementia	OPC	RAB4A	0.02	0.02	0.85	0.397	0.69
