## Supplementary Table 6 for "Single-cell atlas of transcriptomic vulnerability across multiple neurodegenerative and neuropsychiatric diseases": 316513_file30 (part 48 of 52)

coef	assay	ID	estimate	std.error	statistic	p.value	FDR
Dementia	Oligo	RAB4A	0.01	0.01	0.53	0.594	0.767
Dementia	PC	RAB4A	-0.19	0.13	-1.47	0.141	0.725
Dementia	VLMC	RAB4A	-0.04	0.15	-0.25	0.802	0.907
Dementia	EN_L2_3_IT	RAB4B-EGLN2	0.12	0.06	1.92	0.0547	0.156
Dementia	Astro	RAB5A	-0.00	0.02	-0.13	0.899	0.947
Dementia	EN_L2_3_IT	RAB5A	-0.01	0.01	-1.07	0.283	0.468
Dementia	EN_L3_5_IT_1	RAB5A	0.03	0.02	1.13	0.259	0.526
Dementia	EN_L3_5_IT_2	RAB5A	0.01	0.02	0.60	0.545	0.741
Dementia	EN_L3_5_IT_3	RAB5A	-0.01	0.02	-0.47	0.637	0.781
Dementia	EN_L5_6_NP	RAB5A	-0.03	0.03	-0.81	0.421	0.855
Dementia	EN_L5_ET	RAB5A	0.03	0.40	0.06	0.949	1
Dementia	EN_L6B	RAB5A	0.00	0.03	0.02	0.984	0.994
Dementia	EN_L6_CT	RAB5A	0.01	0.03	0.45	0.654	0.859
Dementia	EN_L6_IT_1	RAB5A	-0.02	0.02	-1.04	0.297	0.637
Dementia	EN_L6_IT_2	RAB5A	-0.04	0.03	-1.26	0.206	0.627
Dementia	Endo	RAB5A	0.04	0.05	0.88	0.381	0.84
Dementia	IN_ADARB2	RAB5A	0.01	0.03	0.37	0.714	0.912
Dementia	IN_LAMP5_LHX6	RAB5A	-0.02	0.03	-0.55	0.581	0.811
Dementia	IN_LAMP5_RELN	RAB5A	0.02	0.03	0.80	0.426	0.742
Dementia	IN_PVALB	RAB5A	-0.00	0.02	-0.16	0.872	0.952
Dementia	IN_PVALB_CHC	RAB5A	-0.04	0.04	-0.98	0.328	0.73
Dementia	IN_SST	RAB5A	-0.00	0.02	-0.11	0.913	0.971
Dementia	IN_VIP	RAB5A	-0.01	0.02	-0.49	0.623	0.787
Dementia	Micro	RAB5A	0.01	0.02	0.44	0.663	0.833
Dementia	OPC	RAB5A	0.02	0.02	1.16	0.245	0.558
Dementia	Oligo	RAB5A	-0.01	0.01	-1.02	0.308	0.53
Dementia	PC	RAB5A	-0.03	0.06	-0.55	0.579	0.915
Dementia	PVM	RAB5A	0.12	0.08	1.49	0.137	0.682
Dementia	VLMC	RAB5A	0.11	0.06	1.79	0.0729	0.263
Dementia	Astro	RAB5B	-0.04	0.02	-2.18	0.0294	0.101
Dementia	EN_L2_3_IT	RAB5B	0.03	0.02	2.10	0.0361	0.117
Dementia	EN_L3_5_IT_1	RAB5B	0.01	0.03	0.23	0.817	0.92
Dementia	EN_L3_5_IT_2	RAB5B	-0.01	0.02	-0.41	0.683	0.834
Dementia	EN_L3_5_IT_3	RAB5B	0.03	0.02	1.44	0.151	0.318
Dementia	EN_L5_6_NP	RAB5B	0.00	0.04	0.08	0.939	0.987
Dementia	EN_L5_ET	RAB5B	-0.05	0.46	-0.11	0.91	1
Dementia	EN_L6B	RAB5B	0.04	0.04	1.09	0.275	0.63
Dementia	EN_L6_CT	RAB5B	-0.03	0.03	-0.96	0.336	0.649
Dementia	EN_L6_IT_1	RAB5B	0.03	0.03	1.16	0.247	0.59
Dementia	EN_L6_IT_2	RAB5B	-0.00	0.05	-0.02	0.987	0.998
Dementia	Endo	RAB5B	0.11	0.12	0.94	0.349	0.827
Dementia	IN_ADARB2	RAB5B	0.02	0.03	0.56	0.576	0.852
Dementia	IN_LAMP5_LHX6	RAB5B	-0.06	0.04	-1.36	0.173	0.462
Dementia	IN_LAMP5_RELN	RAB5B	0.02	0.03	0.77	0.441	0.751
Dementia	IN_PVALB	RAB5B	-0.04	0.02	-1.86	0.0623	0.299
Dementia	IN_PVALB_CHC	RAB5B	-0.06	0.04	-1.51	0.132	0.542
Dementia	IN_SST	RAB5B	0.02	0.02	0.61	0.539	0.798
Dementia	IN_VIP	RAB5B	0.03	0.02	1.39	0.164	0.363
Dementia	Micro	RAB5B	0.03	0.03	0.88	0.379	0.636
Dementia	OPC	RAB5B	0.03	0.02	1.29	0.197	0.513
Dementia	Oligo	RAB5B	-0.01	0.02	-0.78	0.435	0.649
Dementia	PC	RAB5B	0.02	0.15	0.14	0.89	0.988
Dementia	Astro	RAB5IF	-0.00	0.14	-0.03	0.973	0.987
Dementia	EN_L2_3_IT	RAB5IF	0.05	0.05	0.86	0.391	0.579
Dementia	EN_L3_5_IT_2	RAB5IF	0.04	0.15	0.29	0.774	0.887
Dementia	EN_L3_5_IT_3	RAB5IF	0.01	0.15	0.04	0.972	0.985
Dementia	Oligo	RAB5IF	0.03	0.04	0.63	0.531	0.724
Dementia	Adaptive	RAB6A	0.00	0.10	0.04	0.968	1
Dementia	Astro	RAB6A	-0.01	0.02	-0.74	0.458	0.634
Dementia	EN_L2_3_IT	RAB6A	-0.01	0.01	-1.06	0.291	0.477
Dementia	EN_L3_5_IT_1	RAB6A	0.01	0.02	0.40	0.687	0.855
Dementia	EN_L3_5_IT_2	RAB6A	0.01	0.01	1.04	0.297	0.531
Dementia	EN_L3_5_IT_3	RAB6A	0.03	0.01	1.95	0.0514	0.151
Dementia	EN_L5_6_NP	RAB6A	-0.00	0.02	-0.17	0.863	0.975
Dementia	EN_L5_ET	RAB6A	0.25	0.19	1.29	0.197	0.998
Dementia	EN_L6B	RAB6A	-0.02	0.02	-1.06	0.29	0.646
Dementia	EN_L6_CT	RAB6A	0.04	0.02	2.03	0.0421	0.225
Dementia	EN_L6_IT_1	RAB6A	-0.01	0.02	-0.35	0.724	0.9
Dementia	EN_L6_IT_2	RAB6A	-0.02	0.02	-1.03	0.302	0.715
Dementia	Endo	RAB6A	0.02	0.04	0.55	0.583	0.918
Dementia	IN_ADARB2	RAB6A	0.01	0.02	0.68	0.494	0.811
Dementia	IN_LAMP5_LHX6	RAB6A	-0.00	0.02	-0.00	0.996	0.998
Dementia	IN_LAMP5_RELN	RAB6A	-0.00	0.02	-0.25	0.802	0.939
Dementia	IN_PVALB	RAB6A	0.01	0.02	0.49	0.625	0.841
Dementia	IN_PVALB_CHC	RAB6A	0.01	0.02	0.34	0.734	0.919
Dementia	IN_SST	RAB6A	0.01	0.02	0.84	0.403	0.711
Dementia	IN_VIP	RAB6A	0.01	0.01	0.67	0.501	0.699
Dementia	Micro	RAB6A	0.01	0.02	0.73	0.468	0.705
Dementia	OPC	RAB6A	-0.03	0.01	-2.12	0.0337	0.237
Dementia	Oligo	RAB6A	-0.05	0.01	-3.77	0.000162	0.0034
Dementia	PC	RAB6A	-0.03	0.08	-0.45	0.655	0.936
Dementia	PVM	RAB6A	0.12	0.07	1.78	0.0756	0.601
Dementia	SMC	RAB6A	0.05	0.11	0.45	0.651	0.903
Dementia	VLMC	RAB6A	0.06	0.05	1.07	0.284	0.542
Dementia	Astro	RAB6B	-0.01	0.03	-0.52	0.601	0.75
Dementia	EN_L2_3_IT	RAB6B	0.05	0.02	2.95	0.00315	0.0229
Dementia	EN_L3_5_IT_1	RAB6B	0.06	0.02	2.82	0.00484	0.055
Dementia	EN_L3_5_IT_2	RAB6B	0.06	0.02	3.04	0.00235	0.0245
Dementia	EN_L3_5_IT_3	RAB6B	0.08	0.02	4.24	2.22e-05	0.000521
Dementia	EN_L5_6_NP	RAB6B	0.03	0.03	1.02	0.307	0.797
Dementia	EN_L5_ET	RAB6B	0.36	0.23	1.55	0.12	0.998
Dementia	EN_L6B	RAB6B	0.04	0.03	1.33	0.185	0.534
Dementia	EN_L6_CT	RAB6B	0.07	0.03	2.87	0.00412	0.0545
Dementia	EN_L6_IT_1	RAB6B	0.04	0.02	1.63	0.104	0.403
Dementia	EN_L6_IT_2	RAB6B	0.03	0.03	1.12	0.262	0.681
Dementia	IN_ADARB2	RAB6B	-0.00	0.03	-0.11	0.911	0.976
Dementia	IN_LAMP5_LHX6	RAB6B	-0.02	0.03	-0.67	0.501	0.761
Dementia	IN_LAMP5_RELN	RAB6B	0.04	0.02	1.67	0.0949	0.39
Dementia	IN_PVALB	RAB6B	0.03	0.02	1.58	0.114	0.398
Dementia	IN_PVALB_CHC	RAB6B	0.05	0.03	1.68	0.0931	0.473
Dementia	IN_SST	RAB6B	0.04	0.02	2.00	0.0451	0.245
Dementia	IN_VIP	RAB6B	0.04	0.02	2.41	0.0158	0.0812
Dementia	Micro	RAB6B	0.02	0.05	0.36	0.719	0.863
Dementia	OPC	RAB6B	0.05	0.02	1.96	0.0497	0.278
Dementia	Oligo	RAB6B	-0.04	0.03	-1.37	0.17	0.368
Dementia	PC	RAB6B	-0.14	0.13	-1.05	0.295	0.825
Dementia	EN_L2_3_IT	RAB6C	0.03	0.05	0.53	0.594	0.749
Dementia	Oligo	RAB6C	0.01	0.07	0.13	0.898	0.95
Dementia	EN_L2_3_IT	RAB6D	0.05	0.06	0.86	0.391	0.579
Dementia	Oligo	RAB6D	0.03	0.07	0.46	0.644	0.8
Dementia	Adaptive	RAB7A	0.04	0.10	0.41	0.68	0.99
Dementia	Astro	RAB7A	0.04	0.02	1.67	0.0952	0.227
Dementia	EN_L2_3_IT	RAB7A	-0.01	0.01	-1.21	0.225	0.403
Dementia	EN_L3_5_IT_1	RAB7A	-0.02	0.02	-0.81	0.419	0.674
Dementia	EN_L3_5_IT_2	RAB7A	-0.03	0.01	-1.94	0.0519	0.188
Dementia	EN_L3_5_IT_3	RAB7A	-0.02	0.01	-1.40	0.162	0.333
Dementia	EN_L5_6_NP	RAB7A	-0.00	0.02	-0.02	0.98	0.997
Dementia	EN_L5_ET	RAB7A	-0.27	0.25	-1.08	0.28	0.998
Dementia	EN_L6B	RAB7A	-0.01	0.02	-0.25	0.806	0.938
Dementia	EN_L6_CT	RAB7A	-0.02	0.02	-0.74	0.456	0.736
Dementia	EN_L6_IT_1	RAB7A	-0.02	0.02	-0.89	0.373	0.7
Dementia	EN_L6_IT_2	RAB7A	-0.02	0.03	-0.94	0.348	0.749
Dementia	Endo	RAB7A	0.01	0.05	0.23	0.816	0.971
Dementia	IN_ADARB2	RAB7A	-0.01	0.02	-0.36	0.721	0.914
Dementia	IN_LAMP5_LHX6	RAB7A	0.01	0.02	0.53	0.597	0.818
Dementia	IN_LAMP5_RELN	RAB7A	0.02	0.02	0.85	0.396	0.72
Dementia	IN_PVALB	RAB7A	-0.00	0.02	-0.26	0.798	0.922
Dementia	IN_PVALB_CHC	RAB7A	-0.01	0.03	-0.48	0.63	0.882
Dementia	IN_SST	RAB7A	0.00	0.02	0.10	0.918	0.973
Dementia	IN_VIP	RAB7A	-0.01	0.01	-0.97	0.334	0.557
Dementia	Micro	RAB7A	0.02	0.02	0.87	0.384	0.64
Dementia	OPC	RAB7A	-0.01	0.02	-0.78	0.435	0.716
Dementia	Oligo	RAB7A	0.02	0.01	1.14	0.255	0.472
Dementia	PC	RAB7A	0.04	0.04	1.00	0.318	0.834
Dementia	PVM	RAB7A	0.06	0.07	0.89	0.376	0.831
Dementia	SMC	RAB7A	0.05	0.19	0.25	0.806	0.949
Dementia	VLMC	RAB7A	0.08	0.05	1.53	0.126	0.35
Dementia	Astro	RAB7B	0.14	0.09	1.53	0.125	0.274
Dementia	EN_L2_3_IT	RAB7B	0.15	0.06	2.46	0.0137	0.0606
Dementia	Oligo	RAB7B	-0.43	0.07	-5.82	6.05e-09	3.37e-06
Dementia	Astro	RAB8A	0.12	0.03	3.87	0.000111	0.00192
Dementia	EN_L2_3_IT	RAB8A	0.00	0.02	0.18	0.854	0.92
Dementia	EN_L3_5_IT_1	RAB8A	0.03	0.05	0.56	0.573	0.784
Dementia	EN_L3_5_IT_2	RAB8A	0.01	0.03	0.26	0.795	0.897
Dementia	EN_L3_5_IT_3	RAB8A	0.02	0.03	0.54	0.59	0.747
Dementia	EN_L6B	RAB8A	0.15	0.13	1.16	0.246	0.603
Dementia	EN_L6_CT	RAB8A	-0.04	0.12	-0.37	0.714	0.889
Dementia	EN_L6_IT_1	RAB8A	0.01	0.05	0.19	0.851	0.948
Dementia	IN_PVALB	RAB8A	-0.00	0.04	-0.09	0.926	0.973
Dementia	IN_SST	RAB8A	0.02	0.05	0.49	0.623	0.847
Dementia	IN_VIP	RAB8A	0.04	0.04	1.05	0.292	0.515
Dementia	Micro	RAB8A	0.03	0.04	0.72	0.475	0.71
Dementia	OPC	RAB8A	0.05	0.04	1.36	0.175	0.488
Dementia	Oligo	RAB8A	0.02	0.02	0.81	0.419	0.634
Dementia	Adaptive	RAB8B	0.07	0.08	0.82	0.414	0.902
Dementia	Astro	RAB8B	0.03	0.02	1.52	0.129	0.279
Dementia	EN_L2_3_IT	RAB8B	0.04	0.02	2.27	0.0231	0.0866
Dementia	EN_L3_5_IT_1	RAB8B	-0.03	0.03	-0.73	0.466	0.709
Dementia	EN_L3_5_IT_2	RAB8B	0.04	0.02	1.86	0.0625	0.21
Dementia	EN_L3_5_IT_3	RAB8B	0.05	0.02	2.35	0.019	0.077
Dementia	EN_L5_6_NP	RAB8B	0.01	0.04	0.24	0.811	0.966
Dementia	EN_L5_ET	RAB8B	-0.18	0.25	-0.71	0.477	0.998
Dementia	EN_L6B	RAB8B	0.03	0.05	0.72	0.475	0.784
Dementia	EN_L6_CT	RAB8B	0.04	0.04	1.20	0.23	0.545
Dementia	EN_L6_IT_1	RAB8B	0.03	0.03	0.87	0.386	0.709
Dementia	EN_L6_IT_2	RAB8B	0.01	0.04	0.31	0.757	0.937
Dementia	Endo	RAB8B	0.04	0.06	0.64	0.524	0.9
Dementia	IN_ADARB2	RAB8B	0.03	0.03	1.15	0.248	0.628
Dementia	IN_LAMP5_LHX6	RAB8B	0.02	0.03	0.84	0.404	0.695
Dementia	IN_LAMP5_RELN	RAB8B	0.07	0.03	2.36	0.0181	0.172
Dementia	IN_PVALB	RAB8B	0.01	0.02	0.63	0.53	0.79
Dementia	IN_PVALB_CHC	RAB8B	-0.00	0.04	-0.08	0.936	0.984
Dementia	IN_SST	RAB8B	0.05	0.02	2.25	0.0247	0.18
Dementia	IN_VIP	RAB8B	0.06	0.02	3.18	0.00148	0.0172
Dementia	Micro	RAB8B	0.06	0.02	2.38	0.0174	0.103
Dementia	OPC	RAB8B	0.01	0.02	0.66	0.51	0.767
Dementia	Oligo	RAB8B	0.01	0.02	0.33	0.745	0.866
Dementia	PC	RAB8B	-0.02	0.05	-0.33	0.738	0.956
Dementia	PVM	RAB8B	-0.12	0.07	-1.56	0.12	0.67
Dementia	VLMC	RAB8B	0.06	0.07	0.80	0.421	0.662
Dementia	Astro	RAB9A	0.06	0.02	2.94	0.0033	0.0216
Dementia	EN_L2_3_IT	RAB9A	0.01	0.02	0.27	0.785	0.879
Dementia	EN_L3_5_IT_1	RAB9A	0.13	0.04	2.82	0.00486	0.055
Dementia	EN_L3_5_IT_2	RAB9A	0.08	0.03	2.57	0.01	0.0649
Dementia	EN_L3_5_IT_3	RAB9A	0.05	0.03	1.55	0.12	0.271
Dementia	EN_L5_6_NP	RAB9A	0.10	0.06	1.64	0.1	0.636
Dementia	EN_L6B	RAB9A	0.07	0.06	1.18	0.239	0.596
Dementia	EN_L6_CT	RAB9A	0.06	0.05	1.25	0.21	0.525
Dementia	EN_L6_IT_1	RAB9A	0.08	0.04	2.01	0.044	0.273
Dementia	EN_L6_IT_2	RAB9A	-0.07	0.05	-1.36	0.174	0.595
Dementia	Endo	RAB9A	0.06	0.13	0.47	0.64	0.935
Dementia	IN_ADARB2	RAB9A	-0.03	0.04	-0.80	0.421	0.767
Dementia	IN_LAMP5_LHX6	RAB9A	0.02	0.05	0.36	0.715	0.877
Dementia	IN_LAMP5_RELN	RAB9A	0.06	0.04	1.42	0.155	0.486
Dementia	IN_PVALB	RAB9A	-0.00	0.03	-0.14	0.892	0.959
Dementia	IN_PVALB_CHC	RAB9A	0.04	0.06	0.66	0.511	0.833
Dementia	IN_SST	RAB9A	0.04	0.03	1.03	0.305	0.63
Dementia	IN_VIP	RAB9A	-0.01	0.03	-0.31	0.755	0.871
Dementia	Micro	RAB9A	0.03	0.04	0.86	0.392	0.646
Dementia	OPC	RAB9A	0.04	0.02	1.74	0.0817	0.348
Dementia	Oligo	RAB9A	0.12	0.02	5.83	5.45e-09	3.37e-06
Dementia	Astro	RABAC1	0.12	0.04	3.08	0.0021	0.0159
Dementia	EN_L2_3_IT	RABAC1	0.09	0.04	2.52	0.0118	0.0547
Dementia	EN_L3_5_IT_1	RABAC1	0.14	0.06	2.47	0.0134	0.0998
Dementia	EN_L3_5_IT_2	RABAC1	-0.01	0.04	-0.30	0.764	0.881
Dementia	EN_L3_5_IT_3	RABAC1	0.09	0.04	2.15	0.0313	0.108
Dementia	EN_L6_IT_1	RABAC1	0.08	0.15	0.50	0.618	0.852
Dementia	IN_ADARB2	RABAC1	0.07	0.06	1.09	0.276	0.653
Dementia	IN_LAMP5_RELN	RABAC1	0.07	0.07	1.09	0.278	0.632
Dementia	IN_PVALB	RABAC1	0.00	0.05	0.06	0.951	0.982
Dementia	IN_SST	RABAC1	-0.01	0.05	-0.26	0.793	0.924
Dementia	IN_VIP	RABAC1	0.09	0.04	2.25	0.0243	0.108
Dementia	Micro	RABAC1	0.11	0.06	1.96	0.05	0.201
Dementia	OPC	RABAC1	0.05	0.05	1.14	0.254	0.567
Dementia	Oligo	RABAC1	0.05	0.03	1.80	0.0718	0.211
Dementia	Adaptive	RABEP1	0.13	0.09	1.41	0.158	0.738
Dementia	Astro	RABEP1	0.01	0.01	0.94	0.347	0.534
Dementia	EN_L2_3_IT	RABEP1	0.01	0.01	0.70	0.484	0.663
Dementia	EN_L3_5_IT_1	RABEP1	0.01	0.02	0.45	0.653	0.833
Dementia	EN_L3_5_IT_2	RABEP1	-0.00	0.01	-0.16	0.87	0.936
Dementia	EN_L3_5_IT_3	RABEP1	-0.03	0.01	-2.59	0.00971	0.0483
Dementia	EN_L5_6_NP	RABEP1	-0.03	0.02	-1.45	0.146	0.691
Dementia	EN_L5_ET	RABEP1	0.07	0.18	0.38	0.705	0.998
Dementia	EN_L6B	RABEP1	-0.00	0.02	-0.15	0.883	0.964
Dementia	EN_L6_CT	RABEP1	-0.03	0.02	-1.84	0.0653	0.286
Dementia	EN_L6_IT_1	RABEP1	0.02	0.02	1.02	0.309	0.65
Dementia	EN_L6_IT_2	RABEP1	0.05	0.02	2.27	0.0235	0.291
Dementia	Endo	RABEP1	0.04	0.05	0.88	0.377	0.838
Dementia	IN_ADARB2	RABEP1	-0.05	0.02	-2.76	0.00572	0.117
Dementia	IN_LAMP5_LHX6	RABEP1	0.00	0.02	0.03	0.974	0.99
Dementia	IN_LAMP5_RELN	RABEP1	0.02	0.02	1.15	0.252	0.607
Dementia	IN_PVALB	RABEP1	-0.01	0.01	-0.61	0.539	0.794
Dementia	IN_PVALB_CHC	RABEP1	0.03	0.02	1.40	0.162	0.588
Dementia	IN_SST	RABEP1	0.01	0.02	0.92	0.357	0.676
Dementia	IN_VIP	RABEP1	0.00	0.01	0.38	0.704	0.841
Dementia	Micro	RABEP1	0.03	0.02	1.21	0.228	0.485
Dementia	OPC	RABEP1	-0.01	0.02	-0.99	0.321	0.629
Dementia	Oligo	RABEP1	0.02	0.01	2.30	0.0217	0.0951
Dementia	PC	RABEP1	-0.00	0.04	-0.01	0.989	1
Dementia	PVM	RABEP1	-0.05	0.06	-0.86	0.388	0.834
Dementia	SMC	RABEP1	0.04	0.11	0.34	0.737	0.927
Dementia	VLMC	RABEP1	0.03	0.05	0.55	0.584	0.781
Dementia	Astro	RABEP2	0.12	0.03	4.75	2.05e-06	9.68e-05
Dementia	EN_L2_3_IT	RABEP2	0.02	0.03	0.66	0.511	0.686
Dementia	EN_L3_5_IT_1	RABEP2	0.04	0.05	0.75	0.456	0.702
Dementia	EN_L3_5_IT_2	RABEP2	-0.00	0.03	-0.14	0.89	0.947
Dementia	EN_L3_5_IT_3	RABEP2	0.00	0.03	0.09	0.925	0.959
Dementia	EN_L5_6_NP	RABEP2	-0.06	0.06	-1.01	0.315	0.803
Dementia	EN_L6B	RABEP2	-0.02	0.13	-0.15	0.88	0.964
Dementia	EN_L6_CT	RABEP2	-0.12	0.06	-2.11	0.0349	0.201
Dementia	EN_L6_IT_1	RABEP2	-0.01	0.05	-0.24	0.814	0.935
Dementia	EN_L6_IT_2	RABEP2	0.14	0.16	0.92	0.355	0.754
Dementia	Endo	RABEP2	-0.08	0.12	-0.69	0.489	0.885
Dementia	IN_ADARB2	RABEP2	-0.05	0.05	-0.99	0.323	0.694
Dementia	IN_LAMP5_LHX6	RABEP2	0.05	0.13	0.40	0.686	0.864
Dementia	IN_LAMP5_RELN	RABEP2	0.01	0.05	0.20	0.845	0.953
Dementia	IN_PVALB	RABEP2	0.05	0.03	1.73	0.0837	0.344
Dementia	IN_SST	RABEP2	-0.10	0.04	-2.29	0.022	0.17
Dementia	IN_VIP	RABEP2	0.02	0.03	0.85	0.393	0.614
Dementia	Micro	RABEP2	-0.09	0.04	-2.19	0.0283	0.142
Dementia	OPC	RABEP2	-0.04	0.03	-1.20	0.23	0.543
Dementia	Oligo	RABEP2	0.03	0.02	1.48	0.139	0.323
Dementia	Astro	RABEPK	-0.03	0.02	-1.31	0.191	0.363
Dementia	EN_L2_3_IT	RABEPK	-0.10	0.03	-3.54	0.000403	0.00602
Dementia	EN_L3_5_IT_1	RABEPK	-0.08	0.03	-2.45	0.0145	0.105
Dementia	EN_L3_5_IT_2	RABEPK	-0.08	0.03	-2.72	0.00651	0.0487
Dementia	EN_L3_5_IT_3	RABEPK	-0.09	0.03	-2.64	0.00825	0.043
Dementia	EN_L5_6_NP	RABEPK	-0.11	0.05	-2.25	0.0246	0.446
Dementia	EN_L5_ET	RABEPK	-0.22	0.36	-0.61	0.543	0.998
Dementia	EN_L6B	RABEPK	-0.06	0.04	-1.45	0.146	0.48
Dementia	EN_L6_CT	RABEPK	-0.10	0.04	-2.65	0.00797	0.0817
Dementia	EN_L6_IT_1	RABEPK	-0.10	0.04	-2.68	0.0073	0.106
Dementia	EN_L6_IT_2	RABEPK	-0.10	0.05	-2.01	0.0447	0.368
Dementia	IN_ADARB2	RABEPK	-0.07	0.04	-1.82	0.0692	0.372
Dementia	IN_LAMP5_LHX6	RABEPK	-0.12	0.04	-2.74	0.00622	0.081
Dementia	IN_LAMP5_RELN	RABEPK	-0.07	0.03	-2.15	0.0314	0.23
Dementia	IN_PVALB	RABEPK	-0.09	0.03	-3.19	0.00142	0.0438
Dementia	IN_PVALB_CHC	RABEPK	-0.10	0.05	-2.19	0.0288	0.287
Dementia	IN_SST	RABEPK	-0.10	0.03	-3.27	0.00106	0.0364
Dementia	IN_VIP	RABEPK	-0.10	0.03	-3.49	0.00048	0.00841
Dementia	Micro	RABEPK	-0.10	0.04	-2.52	0.0118	0.0808
Dementia	OPC	RABEPK	-0.07	0.03	-2.61	0.00903	0.132
Dementia	Oligo	RABEPK	-0.06	0.02	-3.25	0.00114	0.0127
Dementia	Adaptive	RABGAP1	-0.13	0.12	-1.11	0.269	0.826
Dementia	Astro	RABGAP1	-0.06	0.02	-3.88	0.000104	0.00183
Dementia	EN_L2_3_IT	RABGAP1	-0.01	0.01	-0.51	0.611	0.762
Dementia	EN_L3_5_IT_1	RABGAP1	0.01	0.01	0.78	0.435	0.687
Dementia	EN_L3_5_IT_2	RABGAP1	0.02	0.01	2.16	0.0305	0.134
Dementia	EN_L3_5_IT_3	RABGAP1	0.03	0.01	2.64	0.0082	0.0429
Dementia	EN_L5_6_NP	RABGAP1	-0.01	0.02	-0.67	0.505	0.892
Dementia	EN_L5_ET	RABGAP1	0.10	0.19	0.52	0.6	0.998
Dementia	EN_L6B	RABGAP1	0.00	0.02	0.05	0.962	0.986
Dementia	EN_L6_CT	RABGAP1	-0.01	0.02	-0.58	0.559	0.804
Dementia	EN_L6_IT_1	RABGAP1	-0.01	0.02	-0.64	0.519	0.799
Dementia	EN_L6_IT_2	RABGAP1	-0.00	0.03	-0.02	0.983	0.998
Dementia	Endo	RABGAP1	-0.08	0.04	-2.21	0.0273	0.361
Dementia	IN_ADARB2	RABGAP1	-0.01	0.02	-0.31	0.756	0.928
Dementia	IN_LAMP5_LHX6	RABGAP1	0.02	0.02	0.84	0.401	0.693
Dementia	IN_LAMP5_RELN	RABGAP1	0.00	0.02	0.19	0.85	0.956
Dementia	IN_PVALB	RABGAP1	0.03	0.01	2.05	0.0405	0.243
Dementia	IN_PVALB_CHC	RABGAP1	0.03	0.02	1.18	0.239	0.662
Dementia	IN_SST	RABGAP1	0.01	0.01	0.45	0.653	0.859
Dementia	IN_VIP	RABGAP1	0.01	0.01	0.57	0.572	0.753
Dementia	Micro	RABGAP1	0.05	0.02	2.86	0.00426	0.0408
Dementia	OPC	RABGAP1	-0.00	0.01	-0.11	0.913	0.967
Dementia	Oligo	RABGAP1	-0.00	0.01	-0.16	0.875	0.938
Dementia	PC	RABGAP1	-0.00	0.04	-0.00	0.998	1
Dementia	PVM	RABGAP1	-0.01	0.06	-0.13	0.895	0.98
Dementia	SMC	RABGAP1	0.04	0.09	0.44	0.656	0.904
Dementia	VLMC	RABGAP1	0.09	0.05	1.87	0.0615	0.24
Dementia	Adaptive	RABGAP1L	-0.03	0.06	-0.53	0.596	0.979
Dementia	Astro	RABGAP1L	0.04	0.01	2.41	0.0161	0.0656
Dementia	EN_L2_3_IT	RABGAP1L	0.06	0.01	4.32	1.55e-05	0.000727
Dementia	EN_L3_5_IT_1	RABGAP1L	0.06	0.02	3.55	0.000388	0.0116
Dementia	EN_L3_5_IT_2	RABGAP1L	0.04	0.01	2.64	0.00817	0.0566
Dementia	EN_L3_5_IT_3	RABGAP1L	0.04	0.01	2.57	0.0102	0.05
Dementia	EN_L5_6_NP	RABGAP1L	0.02	0.02	0.80	0.425	0.856
Dementia	EN_L5_ET	RABGAP1L	-0.02	0.18	-0.13	0.894	1
Dementia	EN_L6B	RABGAP1L	0.07	0.02	3.56	0.000368	0.015
Dementia	EN_L6_CT	RABGAP1L	0.03	0.02	1.86	0.0627	0.28
Dementia	EN_L6_IT_1	RABGAP1L	0.06	0.02	3.04	0.00236	0.0567
Dementia	EN_L6_IT_2	RABGAP1L	0.02	0.02	0.67	0.506	0.835
Dementia	Endo	RABGAP1L	-0.01	0.04	-0.32	0.749	0.958
Dementia	IN_ADARB2	RABGAP1L	0.04	0.02	2.72	0.00657	0.124
Dementia	IN_LAMP5_LHX6	RABGAP1L	0.07	0.02	3.50	0.000465	0.0164
Dementia	IN_LAMP5_RELN	RABGAP1L	0.06	0.02	3.38	0.000717	0.0294
Dementia	IN_PVALB	RABGAP1L	0.04	0.01	2.42	0.0157	0.153
Dementia	IN_PVALB_CHC	RABGAP1L	0.03	0.02	2.09	0.0362	0.317
Dementia	IN_SST	RABGAP1L	0.02	0.01	1.74	0.0818	0.33
Dementia	IN_VIP	RABGAP1L	0.06	0.01	5.25	1.52e-07	5.67e-05
Dementia	Micro	RABGAP1L	0.02	0.02	0.97	0.334	0.598
Dementia	OPC	RABGAP1L	0.01	0.01	0.58	0.561	0.796
Dementia	Oligo	RABGAP1L	-0.00	0.01	-0.08	0.934	0.967
Dementia	PC	RABGAP1L	0.03	0.03	0.82	0.412	0.864
Dementia	PVM	RABGAP1L	0.04	0.05	0.69	0.49	0.872
Dementia	SMC	RABGAP1L	0.06	0.09	0.66	0.512	0.848
Dementia	VLMC	RABGAP1L	0.08	0.04	1.88	0.0604	0.237
Dementia	Astro	RABGEF1	-0.05	0.05	-1.05	0.295	0.482
Dementia	EN_L2_3_IT	RABGEF1	0.01	0.04	0.19	0.851	0.918
Dementia	EN_L3_5_IT_2	RABGEF1	-0.02	0.05	-0.46	0.648	0.812
Dementia	EN_L3_5_IT_3	RABGEF1	-0.07	0.06	-1.26	0.209	0.394
Dementia	EN_L6_IT_1	RABGEF1	-0.06	0.17	-0.34	0.732	0.902
Dementia	IN_PVALB	RABGEF1	-0.03	0.06	-0.49	0.622	0.84
Dementia	IN_VIP	RABGEF1	-0.04	0.05	-0.81	0.42	0.638
Dementia	Oligo	RABGEF1	-0.04	0.04	-1.09	0.276	0.496
Dementia	Astro	RABGGTA	0.13	0.05	2.75	0.0059	0.0327
Dementia	EN_L2_3_IT	RABGGTA	0.00	0.04	0.09	0.932	0.962
Dementia	EN_L3_5_IT_2	RABGGTA	-0.04	0.05	-0.78	0.438	0.659
Dementia	EN_L3_5_IT_3	RABGGTA	0.07	0.05	1.32	0.188	0.368
Dementia	EN_L6_IT_1	RABGGTA	0.23	0.15	1.49	0.137	0.453
Dementia	IN_PVALB	RABGGTA	-0.03	0.05	-0.64	0.521	0.784
Dementia	IN_VIP	RABGGTA	-0.06	0.05	-1.33	0.183	0.389
Dementia	Oligo	RABGGTA	0.05	0.03	1.60	0.109	0.276
Dementia	Astro	RABGGTB	-0.07	0.03	-2.35	0.0186	0.0727
Dementia	EN_L2_3_IT	RABGGTB	-0.03	0.02	-1.45	0.146	0.301
Dementia	EN_L3_5_IT_1	RABGGTB	-0.01	0.04	-0.19	0.846	0.932
Dementia	EN_L3_5_IT_2	RABGGTB	-0.04	0.03	-1.48	0.138	0.341
Dementia	EN_L3_5_IT_3	RABGGTB	0.01	0.03	0.31	0.76	0.863
Dementia	EN_L5_6_NP	RABGGTB	-0.03	0.05	-0.54	0.586	0.915
Dementia	EN_L6B	RABGGTB	0.01	0.05	0.15	0.877	0.963
Dementia	EN_L6_CT	RABGGTB	0.06	0.05	1.42	0.157	0.455
Dementia	EN_L6_IT_1	RABGGTB	-0.01	0.04	-0.32	0.747	0.907
Dementia	EN_L6_IT_2	RABGGTB	-0.11	0.05	-2.20	0.0276	0.309
Dementia	Endo	RABGGTB	0.08	0.12	0.65	0.516	0.898
Dementia	IN_ADARB2	RABGGTB	-0.05	0.04	-1.17	0.241	0.62
Dementia	IN_LAMP5_LHX6	RABGGTB	-0.01	0.06	-0.12	0.905	0.963
Dementia	IN_LAMP5_RELN	RABGGTB	0.03	0.05	0.63	0.532	0.806
Dementia	IN_PVALB	RABGGTB	-0.05	0.03	-1.78	0.075	0.326
Dementia	IN_PVALB_CHC	RABGGTB	-0.08	0.06	-1.40	0.16	0.584
Dementia	IN_SST	RABGGTB	-0.05	0.04	-1.46	0.145	0.439
Dementia	IN_VIP	RABGGTB	-0.02	0.03	-0.88	0.376	0.598
Dementia	Micro	RABGGTB	-0.06	0.04	-1.64	0.102	0.306
Dementia	OPC	RABGGTB	-0.02	0.03	-0.48	0.63	0.837
Dementia	Oligo	RABGGTB	-0.02	0.02	-1.05	0.291	0.513
Dementia	Astro	RABIF	0.08	0.04	1.86	0.0635	0.172
Dementia	EN_L2_3_IT	RABIF	0.01	0.02	0.36	0.722	0.837
Dementia	EN_L3_5_IT_1	RABIF	-0.01	0.05	-0.16	0.871	0.942
Dementia	EN_L3_5_IT_2	RABIF	0.03	0.04	0.99	0.32	0.553
Dementia	EN_L3_5_IT_3	RABIF	0.04	0.03	1.28	0.201	0.385
Dementia	EN_L6B	RABIF	0.07	0.06	1.16	0.246	0.602
Dementia	EN_L6_CT	RABIF	-0.08	0.14	-0.54	0.586	0.821
Dementia	EN_L6_IT_1	RABIF	-0.05	0.05	-1.14	0.254	0.596
Dementia	EN_L6_IT_2	RABIF	0.24	0.16	1.48	0.139	0.548
Dementia	IN_PVALB	RABIF	-0.04	0.04	-0.89	0.373	0.68
Dementia	IN_SST	RABIF	0.01	0.05	0.22	0.828	0.939
Dementia	IN_VIP	RABIF	0.00	0.04	0.10	0.922	0.962
Dementia	Micro	RABIF	0.09	0.05	1.64	0.101	0.305
Dementia	OPC	RABIF	0.02	0.05	0.43	0.67	0.857
Dementia	Oligo	RABIF	0.08	0.03	2.92	0.00352	0.0278
Dementia	Astro	RABL2A	0.07	0.03	2.81	0.00495	0.0289
Dementia	EN_L2_3_IT	RABL2A	-0.01	0.02	-0.38	0.703	0.825
Dementia	EN_L3_5_IT_1	RABL2A	0.03	0.03	1.21	0.225	0.487
Dementia	EN_L3_5_IT_2	RABL2A	0.02	0.02	1.06	0.287	0.521
Dementia	EN_L3_5_IT_3	RABL2A	0.10	0.02	4.31	1.62e-05	0.00041
Dementia	EN_L5_6_NP	RABL2A	0.03	0.04	0.73	0.468	0.878
Dementia	EN_L5_ET	RABL2A	0.27	0.32	0.85	0.397	0.998
Dementia	EN_L6B	RABL2A	0.08	0.03	2.21	0.027	0.204
Dementia	EN_L6_CT	RABL2A	0.02	0.03	0.65	0.518	0.775
Dementia	EN_L6_IT_1	RABL2A	-0.01	0.03	-0.49	0.626	0.856
Dementia	EN_L6_IT_2	RABL2A	0.04	0.04	0.96	0.336	0.74
Dementia	IN_ADARB2	RABL2A	-0.01	0.04	-0.23	0.821	0.95
Dementia	IN_LAMP5_LHX6	RABL2A	0.05	0.04	1.12	0.263	0.57
Dementia	IN_LAMP5_RELN	RABL2A	0.04	0.04	1.11	0.266	0.62
Dementia	IN_PVALB	RABL2A	0.04	0.02	1.63	0.104	0.381
Dementia	IN_PVALB_CHC	RABL2A	0.05	0.05	0.94	0.347	0.74
Dementia	IN_SST	RABL2A	0.07	0.03	2.28	0.0224	0.172
Dementia	IN_VIP	RABL2A	0.04	0.02	1.83	0.068	0.209
Dementia	Micro	RABL2A	0.00	0.04	0.01	0.989	0.996
Dementia	OPC	RABL2A	0.02	0.03	0.56	0.573	0.803
Dementia	Oligo	RABL2A	-0.01	0.02	-0.60	0.549	0.737
Dementia	Astro	RABL2B	0.06	0.02	2.74	0.00614	0.0335
Dementia	EN_L2_3_IT	RABL2B	-0.02	0.02	-0.95	0.342	0.532
Dementia	EN_L3_5_IT_1	RABL2B	0.04	0.03	1.48	0.139	0.371
Dementia	EN_L3_5_IT_2	RABL2B	0.04	0.02	1.80	0.0715	0.227
Dementia	EN_L3_5_IT_3	RABL2B	0.04	0.02	1.97	0.0488	0.146
Dementia	EN_L5_6_NP	RABL2B	0.04	0.04	1.06	0.291	0.791
Dementia	EN_L5_ET	RABL2B	-0.15	0.38	-0.40	0.687	0.998
Dementia	EN_L6B	RABL2B	0.04	0.04	1.15	0.249	0.606
Dementia	EN_L6_CT	RABL2B	0.07	0.03	2.28	0.0223	0.155
Dementia	EN_L6_IT_1	RABL2B	0.02	0.03	0.69	0.488	0.783
Dementia	EN_L6_IT_2	RABL2B	0.02	0.04	0.52	0.606	0.881
Dementia	IN_ADARB2	RABL2B	-0.02	0.04	-0.51	0.612	0.866
Dementia	IN_LAMP5_LHX6	RABL2B	0.10	0.04	2.26	0.0237	0.164
Dementia	IN_LAMP5_RELN	RABL2B	0.01	0.04	0.25	0.802	0.939
Dementia	IN_PVALB	RABL2B	0.03	0.02	1.38	0.167	0.48
Dementia	IN_PVALB_CHC	RABL2B	0.04	0.05	0.89	0.374	0.758
Dementia	IN_SST	RABL2B	0.02	0.03	0.48	0.628	0.849
Dementia	IN_VIP	RABL2B	0.01	0.02	0.61	0.544	0.732
Dementia	Micro	RABL2B	0.10	0.04	2.59	0.00952	0.0695
Dementia	OPC	RABL2B	-0.01	0.04	-0.34	0.733	0.889
Dementia	Oligo	RABL2B	-0.01	0.02	-0.44	0.662	0.812
Dementia	Astro	RABL3	-0.11	0.02	-5.02	5.25e-07	3.46e-05
Dementia	EN_L2_3_IT	RABL3	-0.07	0.02	-2.95	0.00316	0.0229
Dementia	EN_L3_5_IT_1	RABL3	-0.09	0.04	-2.26	0.0238	0.139
Dementia	EN_L3_5_IT_2	RABL3	-0.05	0.03	-1.56	0.118	0.308
Dementia	EN_L3_5_IT_3	RABL3	-0.04	0.03	-1.27	0.205	0.39
Dementia	EN_L5_6_NP	RABL3	-0.10	0.05	-2.03	0.0424	0.51
Dementia	EN_L6B	RABL3	-0.07	0.06	-1.18	0.24	0.597
Dementia	EN_L6_CT	RABL3	0.01	0.05	0.16	0.873	0.954
Dementia	EN_L6_IT_1	RABL3	-0.11	0.04	-2.61	0.00906	0.121
Dementia	EN_L6_IT_2	RABL3	-0.11	0.06	-1.89	0.0589	0.406
Dementia	IN_ADARB2	RABL3	-0.06	0.05	-1.25	0.211	0.588
Dementia	IN_LAMP5_LHX6	RABL3	-0.12	0.06	-2.05	0.0404	0.217
Dementia	IN_LAMP5_RELN	RABL3	-0.00	0.05	-0.10	0.918	0.976
Dementia	IN_PVALB	RABL3	-0.06	0.03	-1.70	0.0892	0.355
Dementia	IN_SST	RABL3	-0.08	0.04	-2.10	0.036	0.22
Dementia	IN_VIP	RABL3	-0.07	0.03	-2.39	0.0168	0.0846
Dementia	Micro	RABL3	-0.20	0.04	-4.42	9.92e-06	0.000446
Dementia	OPC	RABL3	-0.08	0.03	-2.53	0.0113	0.146
Dementia	Oligo	RABL3	-0.05	0.02	-2.54	0.011	0.0609
Dementia	Astro	RABL6	0.03	0.02	1.62	0.105	0.243
Dementia	EN_L2_3_IT	RABL6	0.03	0.02	2.12	0.0341	0.113
Dementia	EN_L3_5_IT_1	RABL6	0.03	0.03	1.02	0.307	0.578
Dementia	EN_L3_5_IT_2	RABL6	0.03	0.02	1.20	0.228	0.458
Dementia	EN_L3_5_IT_3	RABL6	0.05	0.02	2.22	0.0265	0.0958
Dementia	EN_L5_6_NP	RABL6	0.05	0.04	1.21	0.227	0.746
Dementia	EN_L6B	RABL6	0.10	0.04	2.60	0.00927	0.116
Dementia	EN_L6_CT	RABL6	0.02	0.03	0.53	0.598	0.827
Dementia	EN_L6_IT_1	RABL6	-0.02	0.03	-0.58	0.561	0.821
Dementia	EN_L6_IT_2	RABL6	0.01	0.04	0.19	0.85	0.963
Dementia	Endo	RABL6	0.08	0.15	0.56	0.572	0.916
Dementia	IN_ADARB2	RABL6	-0.01	0.03	-0.23	0.815	0.948
Dementia	IN_LAMP5_LHX6	RABL6	0.02	0.04	0.42	0.672	0.856
Dementia	IN_LAMP5_RELN	RABL6	0.03	0.03	0.87	0.385	0.714
Dementia	IN_PVALB	RABL6	0.03	0.02	1.23	0.217	0.538
Dementia	IN_PVALB_CHC	RABL6	0.07	0.04	1.74	0.0821	0.451
Dementia	IN_SST	RABL6	-0.00	0.03	-0.14	0.887	0.963
Dementia	IN_VIP	RABL6	0.01	0.02	0.57	0.571	0.753
Dementia	Micro	RABL6	0.04	0.03	1.27	0.204	0.456
Dementia	OPC	RABL6	-0.02	0.03	-0.52	0.6	0.82
Dementia	Oligo	RABL6	-0.02	0.02	-0.95	0.343	0.565
Dementia	PC	RABL6	0.19	0.13	1.44	0.15	0.731
Dementia	Astro	RAC1	-0.00	0.02	-0.22	0.827	0.905
Dementia	EN_L2_3_IT	RAC1	0.01	0.02	0.59	0.553	0.719
Dementia	EN_L3_5_IT_1	RAC1	0.05	0.03	1.79	0.0728	0.261
Dementia	EN_L3_5_IT_2	RAC1	0.03	0.02	1.43	0.152	0.363
Dementia	EN_L3_5_IT_3	RAC1	0.03	0.02	1.17	0.244	0.437
Dementia	EN_L5_6_NP	RAC1	0.01	0.03	0.21	0.832	0.968
Dementia	EN_L5_ET	RAC1	-0.41	0.34	-1.22	0.222	0.998
Dementia	EN_L6B	RAC1	0.01	0.03	0.47	0.64	0.867
Dementia	EN_L6_CT	RAC1	0.01	0.03	0.30	0.766	0.913
Dementia	EN_L6_IT_1	RAC1	0.03	0.02	1.03	0.301	0.64
Dementia	EN_L6_IT_2	RAC1	0.01	0.03	0.24	0.811	0.952
Dementia	Endo	RAC1	-0.01	0.04	-0.35	0.726	0.95
Dementia	IN_ADARB2	RAC1	0.04	0.03	1.33	0.184	0.556
Dementia	IN_LAMP5_LHX6	RAC1	0.03	0.03	0.89	0.372	0.671
Dementia	IN_LAMP5_RELN	RAC1	0.03	0.03	1.01	0.311	0.66
Dementia	IN_PVALB	RAC1	0.01	0.02	0.24	0.808	0.927
Dementia	IN_PVALB_CHC	RAC1	-0.03	0.04	-0.88	0.376	0.76
Dementia	IN_SST	RAC1	0.01	0.02	0.25	0.799	0.926
Dementia	IN_VIP	RAC1	0.01	0.02	0.37	0.714	0.847
Dementia	Micro	RAC1	-0.07	0.02	-3.12	0.00181	0.0228
Dementia	OPC	RAC1	-0.01	0.02	-0.46	0.645	0.845
Dementia	Oligo	RAC1	-0.01	0.02	-0.63	0.528	0.722
Dementia	PC	RAC1	0.01	0.04	0.17	0.869	0.984
Dementia	PVM	RAC1	0.13	0.07	1.80	0.0726	0.596
Dementia	VLMC	RAC1	0.07	0.05	1.23	0.219	0.47
Dementia	Micro	RAC2	0.00	0.08	0.01	0.993	0.997
Dementia	Astro	RAC3	0.13	0.05	2.69	0.00719	0.0373
Dementia	EN_L2_3_IT	RAC3	-0.04	0.03	-1.08	0.279	0.464
Dementia	EN_L3_5_IT_1	RAC3	0.03	0.05	0.53	0.595	0.8
Dementia	EN_L3_5_IT_2	RAC3	0.05	0.05	1.07	0.283	0.516
Dementia	EN_L3_5_IT_3	RAC3	-0.05	0.04	-1.35	0.177	0.354
Dementia	EN_L5_6_NP	RAC3	0.13	0.16	0.86	0.392	0.849
Dementia	EN_L6_IT_1	RAC3	-0.16	0.15	-1.08	0.281	0.624
Dementia	IN_ADARB2	RAC3	-0.03	0.07	-0.42	0.676	0.893
Dementia	IN_LAMP5_RELN	RAC3	-0.03	0.06	-0.56	0.576	0.833
Dementia	IN_PVALB	RAC3	-0.09	0.04	-2.14	0.0324	0.218
Dementia	IN_SST	RAC3	-0.06	0.05	-1.29	0.198	0.515
Dementia	IN_VIP	RAC3	-0.07	0.03	-2.03	0.0424	0.155
Dementia	OPC	RAC3	0.03	0.05	0.69	0.49	0.753
Dementia	Oligo	RAC3	0.01	0.04	0.29	0.769	0.881
Dementia	Astro	RACGAP1	0.10	0.04	2.51	0.012	0.0533
Dementia	EN_L2_3_IT	RACGAP1	-0.02	0.02	-0.64	0.525	0.697
Dementia	EN_L3_5_IT_1	RACGAP1	0.05	0.04	1.13	0.257	0.524
Dementia	EN_L3_5_IT_2	RACGAP1	0.04	0.03	1.18	0.24	0.471
Dementia	EN_L3_5_IT_3	RACGAP1	0.01	0.03	0.48	0.631	0.776
Dementia	EN_L5_6_NP	RACGAP1	0.01	0.14	0.08	0.934	0.987
Dementia	EN_L6B	RACGAP1	0.02	0.06	0.36	0.72	0.903
Dementia	EN_L6_CT	RACGAP1	-0.04	0.05	-0.77	0.443	0.727
Dementia	EN_L6_IT_1	RACGAP1	0.02	0.04	0.56	0.572	0.827
Dementia	EN_L6_IT_2	RACGAP1	0.07	0.06	1.16	0.244	0.664
Dementia	IN_ADARB2	RACGAP1	0.17	0.05	3.42	0.000626	0.0408
Dementia	IN_LAMP5_RELN	RACGAP1	0.03	0.06	0.48	0.629	0.868
Dementia	IN_PVALB	RACGAP1	0.01	0.03	0.33	0.74	0.899
Dementia	IN_PVALB_CHC	RACGAP1	0.09	0.13	0.71	0.48	0.822
Dementia	IN_SST	RACGAP1	0.03	0.04	0.72	0.472	0.756
Dementia	IN_VIP	RACGAP1	-0.04	0.03	-1.23	0.218	0.432
Dementia	Micro	RACGAP1	0.14	0.04	3.56	0.000374	0.00739
Dementia	OPC	RACGAP1	0.02	0.03	0.59	0.554	0.792
Dementia	Oligo	RACGAP1	0.11	0.02	4.98	6.48e-07	8.33e-05
Dementia	Astro	RACK1	-0.04	0.03	-1.33	0.182	0.351
Dementia	EN_L2_3_IT	RACK1	-0.03	0.02	-2.13	0.0334	0.111
Dementia	EN_L3_5_IT_1	RACK1	-0.05	0.03	-1.96	0.0497	0.212
Dementia	EN_L3_5_IT_2	RACK1	-0.00	0.02	-0.22	0.829	0.916
Dementia	EN_L3_5_IT_3	RACK1	0.03	0.02	1.35	0.178	0.355
Dementia	EN_L5_6_NP	RACK1	0.01	0.04	0.23	0.818	0.966
Dementia	EN_L6B	RACK1	-0.03	0.04	-0.89	0.372	0.716
Dementia	EN_L6_CT	RACK1	-0.01	0.04	-0.37	0.711	0.889
Dementia	EN_L6_IT_1	RACK1	0.02	0.03	0.81	0.415	0.729
Dementia	EN_L6_IT_2	RACK1	-0.10	0.05	-2.04	0.041	0.355
Dementia	Endo	RACK1	-0.03	0.05	-0.64	0.523	0.9
Dementia	IN_ADARB2	RACK1	0.04	0.03	1.12	0.264	0.643
Dementia	IN_LAMP5_LHX6	RACK1	-0.00	0.04	-0.00	0.997	0.999
Dementia	IN_LAMP5_RELN	RACK1	-0.02	0.03	-0.56	0.573	0.831
Dementia	IN_PVALB	RACK1	-0.04	0.02	-1.63	0.103	0.379
Dementia	IN_PVALB_CHC	RACK1	-0.09	0.04	-1.98	0.0482	0.365
Dementia	IN_SST	RACK1	-0.02	0.03	-0.74	0.462	0.749
Dementia	IN_VIP	RACK1	-0.00	0.02	-0.24	0.807	0.901
Dementia	Micro	RACK1	0.06	0.02	2.63	0.00863	0.0651
Dementia	OPC	RACK1	-0.05	0.02	-2.16	0.0311	0.229
Dementia	Oligo	RACK1	0.03	0.01	1.90	0.0576	0.183
Dementia	PC	RACK1	0.08	0.12	0.69	0.493	0.888
Dementia	Astro	RAD1	0.08	0.03	2.73	0.00641	0.0344
Dementia	EN_L2_3_IT	RAD1	0.00	0.02	0.04	0.967	0.982
Dementia	EN_L3_5_IT_1	RAD1	0.06	0.04	1.52	0.128	0.356
Dementia	EN_L3_5_IT_2	RAD1	0.02	0.03	0.87	0.384	0.614
Dementia	EN_L3_5_IT_3	RAD1	0.02	0.03	0.78	0.433	0.622
Dementia	EN_L5_6_NP	RAD1	-0.01	0.14	-0.05	0.958	0.991
Dementia	EN_L6B	RAD1	0.32	0.13	2.40	0.0162	0.157
Dementia	EN_L6_CT	RAD1	0.07	0.05	1.33	0.185	0.493
Dementia	EN_L6_IT_1	RAD1	0.04	0.04	0.84	0.402	0.719
Dementia	EN_L6_IT_2	RAD1	0.03	0.05	0.47	0.642	0.892
Dementia	IN_ADARB2	RAD1	0.11	0.05	2.08	0.0371	0.28
Dementia	IN_LAMP5_RELN	RAD1	-0.05	0.05	-0.96	0.338	0.68
Dementia	IN_PVALB	RAD1	-0.00	0.03	-0.11	0.91	0.966
Dementia	IN_SST	RAD1	-0.00	0.03	-0.11	0.913	0.971
Dementia	IN_VIP	RAD1	-0.00	0.03	-0.15	0.88	0.944
Dementia	Micro	RAD1	-0.11	0.04	-2.43	0.0149	0.093
Dementia	OPC	RAD1	-0.02	0.03	-0.51	0.607	0.824
Dementia	Oligo	RAD1	0.04	0.02	2.53	0.0114	0.0624
Dementia	Astro	RAD17	-0.01	0.02	-0.29	0.769	0.869
Dementia	EN_L2_3_IT	RAD17	0.01	0.01	0.78	0.438	0.622
Dementia	EN_L3_5_IT_1	RAD17	0.04	0.03	1.30	0.193	0.447
Dementia	EN_L3_5_IT_2	RAD17	0.03	0.02	1.27	0.205	0.43
Dementia	EN_L3_5_IT_3	RAD17	0.02	0.02	0.80	0.421	0.611
Dementia	EN_L5_6_NP	RAD17	0.01	0.04	0.14	0.892	0.981
Dementia	EN_L5_ET	RAD17	-0.63	0.39	-1.59	0.112	0.998
Dementia	EN_L6B	RAD17	0.01	0.04	0.19	0.85	0.955
Dementia	EN_L6_CT	RAD17	0.05	0.03	1.35	0.179	0.485
Dementia	EN_L6_IT_1	RAD17	0.01	0.03	0.25	0.806	0.933
Dementia	EN_L6_IT_2	RAD17	-0.02	0.04	-0.43	0.67	0.901
Dementia	Endo	RAD17	-0.05	0.15	-0.35	0.727	0.95
Dementia	IN_ADARB2	RAD17	0.03	0.03	0.85	0.393	0.746
Dementia	IN_LAMP5_LHX6	RAD17	0.08	0.04	2.00	0.0456	0.23
Dementia	IN_LAMP5_RELN	RAD17	0.01	0.03	0.30	0.762	0.925
Dementia	IN_PVALB	RAD17	-0.00	0.02	-0.00	0.999	1
Dementia	IN_PVALB_CHC	RAD17	0.03	0.04	0.62	0.536	0.841
Dementia	IN_SST	RAD17	0.02	0.02	0.64	0.524	0.789
Dementia	IN_VIP	RAD17	0.04	0.02	2.05	0.0407	0.151
Dementia	Micro	RAD17	0.03	0.03	0.95	0.342	0.604
Dementia	OPC	RAD17	0.01	0.02	0.46	0.647	0.845
Dementia	Oligo	RAD17	-0.02	0.01	-1.29	0.198	0.403
Dementia	PC	RAD17	-0.22	0.14	-1.61	0.108	0.671
Dementia	Astro	RAD18	0.12	0.03	3.43	0.000598	0.00654
Dementia	EN_L2_3_IT	RAD18	0.00	0.02	0.01	0.994	0.996
Dementia	EN_L3_5_IT_1	RAD18	0.01	0.03	0.23	0.819	0.92
Dementia	EN_L3_5_IT_2	RAD18	0.05	0.03	1.79	0.0738	0.232
Dementia	EN_L3_5_IT_3	RAD18	0.02	0.03	0.72	0.472	0.656
Dementia	EN_L5_6_NP	RAD18	-0.07	0.04	-1.84	0.0654	0.573
Dementia	EN_L5_ET	RAD18	0.18	0.25	0.71	0.479	0.998
Dementia	EN_L6B	RAD18	0.02	0.03	0.73	0.467	0.78
Dementia	EN_L6_CT	RAD18	0.00	0.03	0.12	0.902	0.964
Dementia	EN_L6_IT_1	RAD18	-0.06	0.03	-1.97	0.0488	0.286
Dementia	EN_L6_IT_2	RAD18	0.00	0.04	0.07	0.946	0.988
Dementia	Endo	RAD18	-0.15	0.14	-1.09	0.275	0.775
Dementia	IN_ADARB2	RAD18	0.06	0.04	1.44	0.149	0.51
Dementia	IN_LAMP5_LHX6	RAD18	0.06	0.04	1.59	0.112	0.375
Dementia	IN_LAMP5_RELN	RAD18	-0.03	0.03	-0.93	0.351	0.688
Dementia	IN_PVALB	RAD18	0.04	0.03	1.45	0.148	0.452
Dementia	IN_PVALB_CHC	RAD18	0.08	0.05	1.69	0.0902	0.468
Dementia	IN_SST	RAD18	0.04	0.03	1.18	0.237	0.562
Dementia	IN_VIP	RAD18	0.07	0.03	2.21	0.0269	0.115
Dementia	Micro	RAD18	0.06	0.05	1.22	0.223	0.48
Dementia	OPC	RAD18	0.13	0.03	3.78	0.000158	0.018
Dementia	Oligo	RAD18	0.13	0.03	4.09	4.23e-05	0.00136
Dementia	PC	RAD18	-0.10	0.18	-0.58	0.565	0.913
Dementia	Adaptive	RAD21	0.18	0.09	1.89	0.0594	0.585
Dementia	Astro	RAD21	0.01	0.02	0.36	0.72	0.835
Dementia	EN_L2_3_IT	RAD21	0.05	0.02	2.42	0.0156	0.0663
Dementia	EN_L3_5_IT_1	RAD21	0.08	0.03	2.98	0.00285	0.0399
Dementia	EN_L3_5_IT_2	RAD21	0.05	0.02	2.11	0.0345	0.145
Dementia	EN_L3_5_IT_3	RAD21	0.08	0.02	3.59	0.000336	0.00426
Dementia	EN_L5_6_NP	RAD21	0.07	0.03	2.00	0.045	0.515
Dementia	EN_L5_ET	RAD21	-0.11	0.36	-0.30	0.762	0.999
Dementia	EN_L6B	RAD21	0.07	0.03	2.08	0.0374	0.244
Dementia	EN_L6_CT	RAD21	0.01	0.03	0.18	0.854	0.946
Dementia	EN_L6_IT_1	RAD21	0.02	0.03	0.81	0.417	0.73
Dementia	EN_L6_IT_2	RAD21	0.06	0.04	1.61	0.107	0.5
Dementia	Endo	RAD21	-0.07	0.05	-1.55	0.121	0.611
Dementia	IN_ADARB2	RAD21	0.02	0.03	0.64	0.525	0.827
Dementia	IN_LAMP5_LHX6	RAD21	0.00	0.03	0.03	0.975	0.99
Dementia	IN_LAMP5_RELN	RAD21	0.02	0.03	0.61	0.541	0.812
Dementia	IN_PVALB	RAD21	0.05	0.02	2.50	0.0124	0.137
Dementia	IN_PVALB_CHC	RAD21	-0.02	0.03	-0.52	0.6	0.872
Dementia	IN_SST	RAD21	0.04	0.02	1.74	0.0816	0.33
Dementia	IN_VIP	RAD21	0.03	0.02	1.70	0.0899	0.249
Dementia	Micro	RAD21	0.02	0.02	0.96	0.338	0.602
Dementia	OPC	RAD21	0.04	0.02	1.82	0.0694	0.326
Dementia	Oligo	RAD21	0.05	0.02	2.76	0.00583	0.0398
Dementia	PC	RAD21	0.02	0.05	0.36	0.717	0.951
Dementia	PVM	RAD21	-0.10	0.18	-0.54	0.586	0.911
Dementia	VLMC	RAD21	0.14	0.07	2.05	0.0405	0.193
Dementia	Astro	RAD21L1	-0.04	0.09	-0.41	0.682	0.807
Dementia	EN_L2_3_IT	RAD21L1	0.09	0.08	1.19	0.235	0.416
Dementia	EN_L3_5_IT_2	RAD21L1	0.03	0.09	0.37	0.709	0.849
Dementia	EN_L3_5_IT_3	RAD21L1	0.14	0.19	0.74	0.458	0.644
Dementia	EN_L6_IT_1	RAD21L1	0.47	0.25	1.86	0.0631	0.323
Dementia	Oligo	RAD21L1	-0.09	0.07	-1.27	0.204	0.41
Dementia	Astro	RAD23A	0.02	0.03	0.73	0.463	0.638
Dementia	EN_L2_3_IT	RAD23A	0.01	0.02	0.37	0.71	0.829
Dementia	EN_L3_5_IT_1	RAD23A	0.01	0.03	0.44	0.66	0.837
Dementia	EN_L3_5_IT_2	RAD23A	-0.01	0.03	-0.30	0.767	0.883
Dementia	EN_L3_5_IT_3	RAD23A	-0.01	0.03	-0.24	0.81	0.893
Dementia	EN_L5_6_NP	RAD23A	-0.01	0.04	-0.27	0.789	0.963
Dementia	EN_L6B	RAD23A	-0.01	0.05	-0.21	0.832	0.949
Dementia	EN_L6_CT	RAD23A	0.02	0.04	0.51	0.608	0.834
Dementia	EN_L6_IT_1	RAD23A	-0.02	0.03	-0.46	0.645	0.865
Dementia	EN_L6_IT_2	RAD23A	-0.10	0.05	-2.01	0.0445	0.367
Dementia	Endo	RAD23A	-0.05	0.13	-0.34	0.73	0.95
Dementia	IN_ADARB2	RAD23A	0.07	0.04	1.79	0.0727	0.381
Dementia	IN_LAMP5_LHX6	RAD23A	-0.02	0.05	-0.39	0.699	0.868
Dementia	IN_LAMP5_RELN	RAD23A	0.04	0.04	1.00	0.316	0.664
Dementia	IN_PVALB	RAD23A	-0.03	0.03	-1.17	0.242	0.563
Dementia	IN_PVALB_CHC	RAD23A	0.08	0.05	1.56	0.12	0.519
Dementia	IN_SST	RAD23A	-0.04	0.03	-1.25	0.211	0.532
Dementia	IN_VIP	RAD23A	-0.03	0.02	-1.32	0.187	0.394
Dementia	Micro	RAD23A	-0.01	0.03	-0.22	0.823	0.918
Dementia	OPC	RAD23A	-0.04	0.03	-1.34	0.18	0.495
Dementia	Oligo	RAD23A	0.02	0.02	0.94	0.349	0.57
Dementia	Adaptive	RAD23B	-0.23	0.10	-2.24	0.0254	0.452
Dementia	Astro	RAD23B	0.06	0.02	3.14	0.00168	0.0137
Dementia	EN_L2_3_IT	RAD23B	0.03	0.01	2.38	0.0172	0.0707
Dementia	EN_L3_5_IT_1	RAD23B	0.07	0.02	3.36	0.000791	0.0184
Dementia	EN_L3_5_IT_2	RAD23B	0.03	0.02	1.79	0.0732	0.231
Dementia	EN_L3_5_IT_3	RAD23B	0.07	0.02	4.64	3.55e-06	0.000126
Dementia	EN_L5_6_NP	RAD23B	0.02	0.03	0.59	0.557	0.908
Dementia	EN_L5_ET	RAD23B	0.35	0.30	1.16	0.244	0.998
Dementia	EN_L6B	RAD23B	0.03	0.03	1.32	0.187	0.536
Dementia	EN_L6_CT	RAD23B	0.04	0.02	1.74	0.0825	0.325
Dementia	EN_L6_IT_1	RAD23B	0.02	0.02	0.85	0.398	0.717
Dementia	EN_L6_IT_2	RAD23B	0.06	0.03	2.06	0.0398	0.354
Dementia	Endo	RAD23B	0.03	0.05	0.69	0.493	0.887
Dementia	IN_ADARB2	RAD23B	0.02	0.02	0.85	0.393	0.746
Dementia	IN_LAMP5_LHX6	RAD23B	0.03	0.03	1.01	0.312	0.621
Dementia	IN_LAMP5_RELN	RAD23B	0.06	0.02	2.98	0.00291	0.0626
Dementia	IN_PVALB	RAD23B	0.05	0.02	3.02	0.00251	0.0602
Dementia	IN_PVALB_CHC	RAD23B	0.06	0.03	2.15	0.0314	0.301
Dementia	IN_SST	RAD23B	0.03	0.02	1.71	0.0868	0.338
Dementia	IN_VIP	RAD23B	0.03	0.01	2.36	0.0185	0.0902
Dementia	Micro	RAD23B	0.01	0.02	0.45	0.65	0.827
Dementia	OPC	RAD23B	0.02	0.02	0.91	0.362	0.663
Dementia	Oligo	RAD23B	0.02	0.01	1.34	0.181	0.382
Dementia	PC	RAD23B	0.00	0.05	0.03	0.976	0.998
Dementia	PVM	RAD23B	0.08	0.06	1.20	0.229	0.765
Dementia	VLMC	RAD23B	0.07	0.05	1.49	0.137	0.366
Dementia	EN_L2_3_IT	RAD50	-0.05	0.05	-1.13	0.258	0.441
Dementia	Oligo	RAD50	-0.07	0.05	-1.38	0.166	0.362
Dementia	Astro	RAD51	-0.18	0.05	-3.26	0.00111	0.0101
Dementia	EN_L2_3_IT	RAD51	-0.06	0.04	-1.33	0.185	0.353
Dementia	EN_L3_5_IT_2	RAD51	-0.10	0.06	-1.70	0.0889	0.259
Dementia	EN_L3_5_IT_3	RAD51	-0.06	0.05	-1.12	0.264	0.459
Dementia	EN_L6_IT_1	RAD51	0.09	0.17	0.54	0.591	0.837
Dementia	IN_PVALB	RAD51	-0.10	0.05	-1.81	0.0705	0.317
Dementia	IN_VIP	RAD51	-0.05	0.06	-0.83	0.409	0.628
Dementia	Oligo	RAD51	-0.03	0.04	-0.60	0.548	0.736
Dementia	Astro	RAD51AP1	-0.11	0.06	-1.79	0.0741	0.192
Dementia	EN_L2_3_IT	RAD51AP1	-0.06	0.04	-1.79	0.0738	0.191
Dementia	EN_L3_5_IT_2	RAD51AP1	-0.01	0.05	-0.32	0.747	0.871
Dementia	EN_L3_5_IT_3	RAD51AP1	0.06	0.05	1.27	0.206	0.391
Dementia	EN_L6_IT_1	RAD51AP1	0.22	0.15	1.53	0.126	0.437
Dementia	Oligo	RAD51AP1	-0.04	0.04	-1.18	0.238	0.454
Dementia	EN_L2_3_IT	RAD51AP2	-0.00	0.03	-0.08	0.939	0.966
Dementia	EN_L3_5_IT_2	RAD51AP2	0.13	0.05	2.56	0.0105	0.0672
Dementia	EN_L3_5_IT_3	RAD51AP2	0.04	0.04	0.84	0.404	0.595
Dementia	EN_L6_IT_1	RAD51AP2	-0.05	0.06	-0.87	0.387	0.709
Dementia	IN_PVALB	RAD51AP2	0.03	0.05	0.55	0.582	0.819
Dementia	Adaptive	RAD51B	-0.12	0.10	-1.21	0.226	0.804
Dementia	Astro	RAD51B	0.05	0.02	2.64	0.0082	0.0408
Dementia	EN_L2_3_IT	RAD51B	0.07	0.02	3.29	0.00101	0.0107
Dementia	EN_L3_5_IT_1	RAD51B	0.13	0.04	3.52	0.000425	0.0123
Dementia	EN_L3_5_IT_2	RAD51B	0.07	0.03	2.21	0.0272	0.124
Dementia	EN_L3_5_IT_3	RAD51B	0.06	0.03	1.90	0.0571	0.163
Dementia	EN_L5_6_NP	RAD51B	0.02	0.04	0.42	0.677	0.938
Dementia	EN_L5_ET	RAD51B	0.21	0.25	0.83	0.407	0.998
Dementia	EN_L6B	RAD51B	0.04	0.05	0.72	0.474	0.784
Dementia	EN_L6_CT	RAD51B	0.10	0.04	2.42	0.0156	0.123
Dementia	EN_L6_IT_1	RAD51B	0.09	0.04	2.50	0.0123	0.141
Dementia	EN_L6_IT_2	RAD51B	0.08	0.05	1.73	0.084	0.456
Dementia	Endo	RAD51B	-0.14	0.05	-2.67	0.00748	0.218
Dementia	IN_ADARB2	RAD51B	-0.02	0.04	-0.37	0.714	0.912
Dementia	IN_LAMP5_LHX6	RAD51B	0.11	0.05	2.35	0.0187	0.144
Dementia	IN_LAMP5_RELN	RAD51B	0.01	0.04	0.31	0.758	0.924
Dementia	IN_PVALB	RAD51B	0.10	0.03	2.90	0.00368	0.0746
Dementia	IN_PVALB_CHC	RAD51B	-0.00	0.06	-0.00	0.999	0.999
Dementia	IN_SST	RAD51B	0.06	0.04	1.50	0.134	0.421
Dementia	IN_VIP	RAD51B	0.06	0.03	1.74	0.0824	0.236
Dementia	Micro	RAD51B	0.05	0.02	2.11	0.035	0.161
Dementia	OPC	RAD51B	0.00	0.02	0.17	0.864	0.95
Dementia	Oligo	RAD51B	0.04	0.02	2.08	0.0375	0.137
Dementia	PC	RAD51B	-0.03	0.07	-0.36	0.718	0.951
Dementia	PVM	RAD51B	0.01	0.06	0.12	0.907	0.982
Dementia	SMC	RAD51B	0.43	0.18	2.43	0.0153	0.403
Dementia	VLMC	RAD51B	0.04	0.08	0.51	0.61	0.795
Dementia	Astro	RAD51C	-0.04	0.02	-1.91	0.0556	0.157
Dementia	EN_L2_3_IT	RAD51C	0.03	0.02	1.82	0.0686	0.182
Dementia	EN_L3_5_IT_1	RAD51C	0.02	0.03	0.67	0.501	0.734
Dementia	EN_L3_5_IT_2	RAD51C	0.05	0.02	2.25	0.0246	0.117
Dementia	EN_L3_5_IT_3	RAD51C	0.10	0.02	4.41	1.04e-05	0.0003
Dementia	EN_L5_6_NP	RAD51C	0.05	0.05	1.07	0.285	0.786
Dementia	EN_L6B	RAD51C	0.08	0.04	1.87	0.0614	0.317
Dementia	EN_L6_CT	RAD51C	0.01	0.03	0.26	0.795	0.924
Dementia	EN_L6_IT_1	RAD51C	0.00	0.03	0.09	0.932	0.976
Dementia	EN_L6_IT_2	RAD51C	0.07	0.04	1.71	0.0873	0.463
Dementia	IN_ADARB2	RAD51C	0.01	0.04	0.22	0.826	0.951
Dementia	IN_LAMP5_LHX6	RAD51C	0.09	0.04	2.03	0.0421	0.221
Dementia	IN_LAMP5_RELN	RAD51C	0.03	0.04	0.88	0.381	0.71
Dementia	IN_PVALB	RAD51C	0.01	0.03	0.34	0.732	0.895
Dementia	IN_PVALB_CHC	RAD51C	0.12	0.05	2.23	0.0256	0.269
Dementia	IN_SST	RAD51C	0.03	0.03	0.92	0.358	0.677
Dementia	IN_VIP	RAD51C	0.02	0.02	0.92	0.359	0.581
Dementia	Micro	RAD51C	-0.01	0.04	-0.37	0.708	0.858
Dementia	OPC	RAD51C	0.00	0.02	0.13	0.899	0.962
Dementia	Oligo	RAD51C	0.01	0.02	0.33	0.744	0.865
Dementia	Astro	RAD52	0.06	0.02	4.21	2.58e-05	0.000663
Dementia	EN_L2_3_IT	RAD52	0.03	0.02	2.08	0.0375	0.12
Dementia	EN_L3_5_IT_1	RAD52	0.02	0.02	0.78	0.433	0.686
Dementia	EN_L3_5_IT_2	RAD52	0.06	0.02	3.01	0.00262	0.0264
Dementia	EN_L3_5_IT_3	RAD52	0.03	0.02	1.60	0.109	0.254
Dementia	EN_L5_6_NP	RAD52	0.01	0.03	0.28	0.782	0.962
Dementia	EN_L5_ET	RAD52	0.31	0.32	0.96	0.337	0.998
Dementia	EN_L6B	RAD52	0.01	0.04	0.21	0.831	0.949
Dementia	EN_L6_CT	RAD52	-0.00	0.03	-0.07	0.943	0.979
Dementia	EN_L6_IT_1	RAD52	0.10	0.03	3.43	0.000606	0.0243
Dementia	EN_L6_IT_2	RAD52	0.03	0.04	0.69	0.487	0.825
Dementia	Endo	RAD52	-0.00	0.12	-0.03	0.979	0.997
Dementia	IN_ADARB2	RAD52	-0.06	0.03	-2.25	0.0247	0.234
Dementia	IN_LAMP5_LHX6	RAD52	0.01	0.03	0.31	0.756	0.896
Dementia	IN_LAMP5_RELN	RAD52	-0.01	0.03	-0.22	0.826	0.946
Dementia	IN_PVALB	RAD52	0.01	0.02	0.32	0.745	0.901
Dementia	IN_PVALB_CHC	RAD52	0.02	0.04	0.54	0.586	0.863
Dementia	IN_SST	RAD52	0.02	0.02	0.70	0.482	0.762
Dementia	IN_VIP	RAD52	0.03	0.02	1.38	0.167	0.368
Dementia	Micro	RAD52	0.04	0.03	1.37	0.17	0.415
Dementia	OPC	RAD52	-0.00	0.02	-0.06	0.953	0.983
Dementia	Oligo	RAD52	0.01	0.01	0.84	0.402	0.619
Dementia	PC	RAD52	-0.06	0.15	-0.39	0.695	0.944
Dementia	Astro	RAD54B	0.05	0.03	1.51	0.132	0.283
Dementia	EN_L2_3_IT	RAD54B	-0.04	0.02	-1.72	0.0859	0.212
Dementia	EN_L3_5_IT_1	RAD54B	0.08	0.04	2.01	0.0447	0.199
Dementia	EN_L3_5_IT_2	RAD54B	0.02	0.03	0.83	0.408	0.634
Dementia	EN_L3_5_IT_3	RAD54B	-0.01	0.03	-0.22	0.829	0.904
Dementia	EN_L5_6_NP	RAD54B	-0.10	0.05	-1.83	0.0673	0.58
Dementia	EN_L6B	RAD54B	0.01	0.06	0.18	0.86	0.957
Dementia	EN_L6_CT	RAD54B	0.04	0.05	0.82	0.41	0.704
Dementia	EN_L6_IT_1	RAD54B	-0.03	0.05	-0.64	0.524	0.801
Dementia	IN_LAMP5_RELN	RAD54B	0.05	0.06	0.94	0.346	0.686
Dementia	IN_PVALB	RAD54B	0.00	0.04	0.06	0.951	0.982
Dementia	IN_SST	RAD54B	-0.03	0.05	-0.62	0.535	0.796
Dementia	IN_VIP	RAD54B	0.00	0.04	0.05	0.961	0.981
Dementia	OPC	RAD54B	0.03	0.04	0.90	0.367	0.666
Dementia	Oligo	RAD54B	0.04	0.02	1.71	0.088	0.241
Dementia	Astro	RAD54L	-0.03	0.06	-0.50	0.615	0.76
Dementia	EN_L2_3_IT	RAD54L	-0.15	0.04	-3.83	0.000128	0.00285
Dementia	EN_L3_5_IT_2	RAD54L	-0.03	0.05	-0.67	0.505	0.712
Dementia	EN_L3_5_IT_3	RAD54L	-0.15	0.05	-2.75	0.0059	0.034
Dementia	EN_L6_IT_1	RAD54L	-0.08	0.16	-0.49	0.623	0.854
Dementia	IN_PVALB	RAD54L	-0.09	0.06	-1.52	0.128	0.42
Dementia	IN_VIP	RAD54L	-0.17	0.06	-2.86	0.00423	0.0337
Dementia	Oligo	RAD54L	-0.03	0.04	-0.73	0.463	0.673
Dementia	Astro	RAD54L2	-0.04	0.02	-1.72	0.085	0.211
Dementia	EN_L2_3_IT	RAD54L2	-0.02	0.02	-1.42	0.155	0.314
Dementia	EN_L3_5_IT_1	RAD54L2	0.05	0.02	2.24	0.025	0.143
Dementia	EN_L3_5_IT_2	RAD54L2	0.01	0.02	0.28	0.776	0.887
Dementia	EN_L3_5_IT_3	RAD54L2	0.01	0.02	0.26	0.792	0.882
Dementia	EN_L5_6_NP	RAD54L2	-0.06	0.03	-1.87	0.061	0.567
Dementia	EN_L5_ET	RAD54L2	-0.02	0.27	-0.07	0.944	1
Dementia	EN_L6B	RAD54L2	-0.01	0.03	-0.45	0.654	0.874
Dementia	EN_L6_CT	RAD54L2	-0.03	0.02	-1.19	0.236	0.552
Dementia	EN_L6_IT_1	RAD54L2	0.02	0.02	0.77	0.439	0.748
Dementia	EN_L6_IT_2	RAD54L2	-0.04	0.03	-1.21	0.227	0.648
Dementia	Endo	RAD54L2	-0.17	0.11	-1.52	0.128	0.628
Dementia	IN_ADARB2	RAD54L2	-0.04	0.03	-1.24	0.214	0.592
Dementia	IN_LAMP5_LHX6	RAD54L2	-0.02	0.03	-0.70	0.485	0.753
Dementia	IN_LAMP5_RELN	RAD54L2	-0.03	0.03	-1.07	0.286	0.637
Dementia	IN_PVALB	RAD54L2	-0.02	0.02	-1.20	0.23	0.552
Dementia	IN_PVALB_CHC	RAD54L2	-0.05	0.03	-1.57	0.117	0.514
Dementia	IN_SST	RAD54L2	-0.01	0.02	-0.27	0.785	0.92
Dementia	IN_VIP	RAD54L2	-0.04	0.02	-1.88	0.0604	0.194
Dementia	Micro	RAD54L2	-0.05	0.03	-1.93	0.053	0.208
Dementia	OPC	RAD54L2	-0.07	0.02	-2.70	0.00683	0.115
Dementia	Oligo	RAD54L2	-0.04	0.02	-2.47	0.0134	0.0695
Dementia	PC	RAD54L2	0.02	0.12	0.19	0.849	0.982
Dementia	VLMC	RAD54L2	0.01	0.06	0.12	0.906	0.962
Dementia	Astro	RAD9A	0.07	0.02	3.22	0.00129	0.0113
Dementia	EN_L2_3_IT	RAD9A	0.04	0.02	2.15	0.0313	0.107
Dementia	EN_L3_5_IT_1	RAD9A	0.05	0.02	1.98	0.0476	0.208
Dementia	EN_L3_5_IT_2	RAD9A	0.03	0.02	1.27	0.203	0.427
Dementia	EN_L3_5_IT_3	RAD9A	0.07	0.02	3.09	0.00199	0.0156
Dementia	EN_L5_6_NP	RAD9A	0.06	0.03	1.93	0.054	0.548
Dementia	EN_L5_ET	RAD9A	-0.19	0.25	-0.78	0.433	0.998
Dementia	EN_L6B	RAD9A	0.12	0.03	3.80	0.000145	0.00753
Dementia	EN_L6_CT	RAD9A	0.06	0.03	2.31	0.0209	0.148
Dementia	EN_L6_IT_1	RAD9A	0.05	0.03	1.80	0.0723	0.343
Dementia	EN_L6_IT_2	RAD9A	0.06	0.04	1.69	0.0914	0.47
Dementia	Endo	RAD9A	-0.30	0.14	-2.19	0.0287	0.37
Dementia	IN_ADARB2	RAD9A	0.05	0.03	2.06	0.0396	0.288
Dementia	IN_LAMP5_LHX6	RAD9A	0.06	0.03	2.20	0.0275	0.177
Dementia	IN_LAMP5_RELN	RAD9A	0.04	0.03	1.52	0.129	0.447
Dementia	IN_PVALB	RAD9A	0.05	0.02	2.52	0.0116	0.132
Dementia	IN_PVALB_CHC	RAD9A	0.03	0.03	1.08	0.279	0.696
Dementia	IN_SST	RAD9A	0.03	0.02	1.56	0.119	0.397
Dementia	IN_VIP	RAD9A	0.05	0.02	2.81	0.00501	0.0378
Dementia	Micro	RAD9A	-0.06	0.03	-2.11	0.0349	0.161
Dementia	OPC	RAD9A	0.04	0.03	1.40	0.162	0.472
Dementia	Oligo	RAD9A	-0.06	0.02	-3.73	0.000194	0.00384
Dementia	PC	RAD9A	-0.01	0.13	-0.10	0.92	0.993
Dementia	VLMC	RAD9A	0.09	0.06	1.54	0.125	0.349
Dementia	Astro	RAD9B	-0.00	0.04	-0.00	0.999	0.999
Dementia	EN_L2_3_IT	RAD9B	0.11	0.05	2.30	0.0214	0.0823
Dementia	Oligo	RAD9B	-0.04	0.04	-1.11	0.267	0.485
Dementia	Astro	RADIL	-0.01	0.04	-0.40	0.687	0.811
Dementia	EN_L2_3_IT	RADIL	0.01	0.03	0.32	0.747	0.854
Dementia	EN_L3_5_IT_1	RADIL	0.05	0.04	1.19	0.235	0.498
Dementia	EN_L3_5_IT_2	RADIL	0.04	0.03	1.16	0.248	0.479
Dementia	EN_L3_5_IT_3	RADIL	0.11	0.03	3.47	0.000524	0.00592
Dementia	EN_L5_6_NP	RADIL	0.09	0.06	1.61	0.107	0.65
Dementia	EN_L6B	RADIL	0.10	0.07	1.61	0.108	0.419
Dementia	EN_L6_CT	RADIL	0.19	0.06	3.08	0.00206	0.0354
Dementia	EN_L6_IT_1	RADIL	0.08	0.06	1.45	0.146	0.47
Dementia	IN_ADARB2	RADIL	0.09	0.04	2.14	0.0327	0.263
Dementia	IN_LAMP5_RELN	RADIL	-0.02	0.06	-0.37	0.708	0.9
Dementia	IN_PVALB	RADIL	0.10	0.05	2.05	0.0402	0.242
Dementia	IN_PVALB_CHC	RADIL	0.08	0.06	1.25	0.21	0.638
Dementia	IN_SST	RADIL	0.00	0.05	0.08	0.933	0.978
Dementia	IN_VIP	RADIL	0.07	0.03	2.64	0.00834	0.0534
Dementia	OPC	RADIL	-0.04	0.03	-1.24	0.216	0.53
Dementia	Oligo	RADIL	-0.01	0.03	-0.15	0.882	0.941
Dementia	PC	RADIL	0.12	0.05	2.25	0.0241	0.433
Dementia	VLMC	RADIL	0.04	0.07	0.49	0.625	0.805
Dementia	Astro	RADX	0.11	0.05	2.13	0.0334	0.11
Dementia	EN_L2_3_IT	RADX	0.05	0.04	1.26	0.209	0.384
Dementia	EN_L3_5_IT_1	RADX	0.22	0.06	3.39	0.000699	0.0169
Dementia	EN_L5_6_NP	RADX	-0.10	0.16	-0.62	0.534	0.901
Dementia	EN_L6_CT	RADX	-0.03	0.16	-0.16	0.87	0.953
Dementia	EN_L6_IT_1	RADX	-0.18	0.17	-1.10	0.272	0.616
Dementia	IN_ADARB2	RADX	0.14	0.05	2.53	0.0115	0.157
Dementia	IN_SST	RADX	0.09	0.06	1.60	0.111	0.382
Dementia	IN_VIP	RADX	0.06	0.03	1.97	0.049	0.17
Dementia	OPC	RADX	0.11	0.03	4.35	1.33e-05	0.00411
Dementia	Oligo	RADX	0.19	0.03	6.49	8.47e-11	4.49e-07
Dementia	Astro	RAE1	-0.01	0.02	-0.25	0.8	0.888
Dementia	EN_L2_3_IT	RAE1	0.02	0.02	1.22	0.222	0.4
Dementia	EN_L3_5_IT_1	RAE1	0.01	0.04	0.31	0.758	0.895
Dementia	EN_L3_5_IT_2	RAE1	0.05	0.03	2.01	0.044	0.169
Dementia	EN_L3_5_IT_3	RAE1	0.05	0.02	1.94	0.052	0.153
Dementia	EN_L5_6_NP	RAE1	-0.02	0.05	-0.37	0.71	0.945
Dementia	EN_L6B	RAE1	-0.02	0.05	-0.54	0.588	0.845
Dementia	EN_L6_CT	RAE1	0.01	0.04	0.16	0.873	0.954
Dementia	EN_L6_IT_1	RAE1	0.02	0.03	0.50	0.618	0.852
Dementia	EN_L6_IT_2	RAE1	0.02	0.06	0.37	0.709	0.917
Dementia	IN_ADARB2	RAE1	0.05	0.05	1.10	0.272	0.649
Dementia	IN_LAMP5_LHX6	RAE1	-0.04	0.05	-0.82	0.412	0.7
Dementia	IN_LAMP5_RELN	RAE1	-0.00	0.04	-0.08	0.936	0.981
Dementia	IN_PVALB	RAE1	0.03	0.03	1.13	0.256	0.578
Dementia	IN_PVALB_CHC	RAE1	-0.01	0.06	-0.23	0.822	0.951
Dementia	IN_SST	RAE1	0.02	0.04	0.47	0.637	0.853
Dementia	IN_VIP	RAE1	0.02	0.03	0.76	0.45	0.661
Dementia	Micro	RAE1	-0.01	0.03	-0.30	0.765	0.888
Dementia	OPC	RAE1	0.00	0.03	0.11	0.912	0.967
Dementia	Oligo	RAE1	0.03	0.02	2.18	0.0296	0.117
Dementia	Adaptive	RAF1	-0.04	0.10	-0.43	0.665	0.99
Dementia	Astro	RAF1	0.02	0.01	1.28	0.202	0.375
Dementia	EN_L2_3_IT	RAF1	0.02	0.01	1.68	0.0934	0.223
Dementia	EN_L3_5_IT_1	RAF1	0.03	0.02	2.02	0.0434	0.196
Dementia	EN_L3_5_IT_2	RAF1	0.03	0.01	1.78	0.0756	0.235
Dementia	EN_L3_5_IT_3	RAF1	0.04	0.01	3.03	0.00241	0.018
Dementia	EN_L5_6_NP	RAF1	0.05	0.02	1.87	0.0612	0.568
Dementia	EN_L5_ET	RAF1	-0.30	0.36	-0.83	0.408	0.998
Dementia	EN_L6B	RAF1	0.02	0.02	0.69	0.489	0.794
Dementia	EN_L6_CT	RAF1	0.01	0.02	0.30	0.768	0.914
Dementia	EN_L6_IT_1	RAF1	0.03	0.02	1.37	0.172	0.506
Dementia	EN_L6_IT_2	RAF1	0.00	0.03	0.06	0.951	0.989
Dementia	Endo	RAF1	0.02	0.05	0.47	0.636	0.935
Dementia	IN_ADARB2	RAF1	0.03	0.02	1.34	0.18	0.551
Dementia	IN_LAMP5_LHX6	RAF1	0.06	0.02	2.54	0.0111	0.11
Dementia	IN_LAMP5_RELN	RAF1	0.03	0.02	1.78	0.0749	0.351
Dementia	IN_PVALB	RAF1	0.01	0.01	0.59	0.554	0.801
Dementia	IN_PVALB_CHC	RAF1	0.02	0.02	0.73	0.464	0.815
Dementia	IN_SST	RAF1	0.02	0.02	1.42	0.155	0.455
Dementia	IN_VIP	RAF1	0.02	0.01	1.44	0.15	0.343
Dementia	Micro	RAF1	0.04	0.02	2.08	0.0371	0.168
Dementia	OPC	RAF1	0.00	0.01	0.13	0.893	0.96
Dementia	Oligo	RAF1	0.03	0.01	2.42	0.0155	0.0765
Dementia	PC	RAF1	-0.00	0.04	-0.00	0.996	1
Dementia	PVM	RAF1	0.03	0.07	0.48	0.632	0.929
Dementia	SMC	RAF1	0.20	0.11	1.93	0.0533	0.469
Dementia	VLMC	RAF1	0.02	0.05	0.49	0.625	0.805
Dementia	Astro	RAG1	-0.02	0.06	-0.37	0.711	0.828
Dementia	EN_L2_3_IT	RAG1	0.05	0.04	1.42	0.154	0.313
Dementia	EN_L3_5_IT_1	RAG1	0.31	0.16	1.88	0.0596	0.235
Dementia	EN_L3_5_IT_2	RAG1	0.07	0.05	1.41	0.16	0.372
Dementia	EN_L3_5_IT_3	RAG1	0.01	0.05	0.23	0.819	0.898
Dementia	EN_L6_IT_1	RAG1	0.26	0.16	1.69	0.091	0.379
Dementia	IN_PVALB	RAG1	0.05	0.05	1.01	0.314	0.631
Dementia	IN_VIP	RAG1	0.16	0.06	2.79	0.00528	0.0389
Dementia	Oligo	RAG1	-0.02	0.04	-0.54	0.592	0.766
Dementia	EN_L2_3_IT	RAG2	-0.15	0.08	-1.91	0.0558	0.158
Dementia	Oligo	RAG2	-0.13	0.07	-1.77	0.0762	0.22
Dementia	Astro	RAI1	0.06	0.03	2.18	0.0293	0.1
Dementia	EN_L2_3_IT	RAI1	-0.04	0.02	-1.50	0.134	0.284
Dementia	EN_L3_5_IT_1	RAI1	-0.02	0.03	-0.75	0.451	0.698
Dementia	EN_L3_5_IT_2	RAI1	-0.06	0.02	-2.71	0.0068	0.0503
Dementia	EN_L3_5_IT_3	RAI1	-0.06	0.03	-2.59	0.00963	0.0481
Dementia	EN_L5_6_NP	RAI1	-0.02	0.04	-0.56	0.578	0.913
Dementia	EN_L5_ET	RAI1	0.47	0.25	1.92	0.0553	0.904
Dementia	EN_L6B	RAI1	-0.09	0.04	-2.53	0.0114	0.129
Dementia	EN_L6_CT	RAI1	-0.11	0.03	-3.60	0.000314	0.00959
Dementia	EN_L6_IT_1	RAI1	-0.06	0.03	-1.74	0.0811	0.361
Dementia	EN_L6_IT_2	RAI1	-0.08	0.04	-1.93	0.0541	0.39
Dementia	Endo	RAI1	0.12	0.12	1.04	0.297	0.795
Dementia	IN_ADARB2	RAI1	0.01	0.03	0.32	0.749	0.925
Dementia	IN_LAMP5_LHX6	RAI1	-0.01	0.03	-0.41	0.684	0.862
Dementia	IN_LAMP5_RELN	RAI1	0.03	0.03	0.93	0.352	0.688
Dementia	IN_PVALB	RAI1	-0.01	0.02	-0.28	0.782	0.915
Dementia	IN_PVALB_CHC	RAI1	-0.01	0.03	-0.34	0.733	0.919
Dementia	IN_SST	RAI1	-0.02	0.03	-0.74	0.457	0.747
Dementia	IN_VIP	RAI1	-0.01	0.02	-0.59	0.553	0.738
Dementia	Micro	RAI1	-0.01	0.03	-0.37	0.714	0.86
Dementia	OPC	RAI1	0.02	0.02	0.71	0.478	0.746
Dementia	Oligo	RAI1	0.03	0.02	1.08	0.281	0.502
Dementia	PC	RAI1	0.05	0.14	0.38	0.703	0.947
Dementia	VLMC	RAI1	0.18	0.07	2.50	0.0124	0.0989
Dementia	Astro	RAI14	-0.00	0.03	-0.08	0.934	0.966
Dementia	EN_L2_3_IT	RAI14	-0.11	0.04	-3.01	0.00265	0.0204
Dementia	EN_L3_5_IT_1	RAI14	-0.07	0.06	-1.27	0.205	0.464
Dementia	EN_L3_5_IT_2	RAI14	-0.24	0.05	-4.77	1.86e-06	0.000117
Dementia	EN_L3_5_IT_3	RAI14	-0.10	0.05	-2.14	0.0327	0.111
Dementia	EN_L5_6_NP	RAI14	0.10	0.08	1.18	0.239	0.756
Dementia	EN_L6_CT	RAI14	-0.01	0.06	-0.17	0.868	0.952
Dementia	EN_L6_IT_1	RAI14	-0.15	0.06	-2.34	0.0195	0.181
Dementia	Endo	RAI14	0.08	0.06	1.24	0.215	0.735
Dementia	IN_ADARB2	RAI14	-0.07	0.07	-1.11	0.269	0.647
Dementia	IN_LAMP5_LHX6	RAI14	0.00	0.07	0.03	0.974	0.99
Dementia	IN_LAMP5_RELN	RAI14	-0.07	0.07	-1.01	0.315	0.663
Dementia	IN_PVALB	RAI14	0.05	0.06	0.91	0.365	0.672
Dementia	IN_PVALB_CHC	RAI14	0.01	0.06	0.15	0.88	0.968
Dementia	IN_SST	RAI14	0.08	0.06	1.41	0.16	0.462
Dementia	IN_VIP	RAI14	-0.04	0.03	-1.17	0.24	0.457
Dementia	OPC	RAI14	0.05	0.02	2.01	0.0447	0.266
Dementia	Oligo	RAI14	0.02	0.03	0.97	0.332	0.555
Dementia	PC	RAI14	-0.09	0.14	-0.69	0.491	0.888
Dementia	VLMC	RAI14	0.09	0.08	1.12	0.261	0.517
Dementia	Astro	RAI2	0.09	0.06	1.51	0.131	0.283
Dementia	EN_L2_3_IT	RAI2	0.00	0.02	0.18	0.854	0.92
Dementia	EN_L3_5_IT_1	RAI2	0.04	0.04	1.16	0.245	0.51
Dementia	EN_L3_5_IT_2	RAI2	-0.01	0.02	-0.60	0.55	0.744
Dementia	EN_L3_5_IT_3	RAI2	0.00	0.03	0.03	0.978	0.989
Dementia	EN_L5_6_NP	RAI2	-0.07	0.15	-0.45	0.653	0.935
Dementia	EN_L6B	RAI2	0.02	0.06	0.41	0.679	0.884
Dementia	EN_L6_CT	RAI2	-0.09	0.05	-1.97	0.0486	0.243
Dementia	EN_L6_IT_1	RAI2	-0.06	0.04	-1.67	0.0957	0.387
Dementia	EN_L6_IT_2	RAI2	-0.02	0.05	-0.34	0.735	0.929
Dementia	Endo	RAI2	0.01	0.14	0.10	0.917	0.991
Dementia	IN_ADARB2	RAI2	0.01	0.05	0.27	0.786	0.939
Dementia	IN_LAMP5_LHX6	RAI2	0.05	0.05	0.97	0.33	0.638
Dementia	IN_LAMP5_RELN	RAI2	0.06	0.04	1.65	0.0988	0.396
Dementia	IN_PVALB	RAI2	0.01	0.03	0.36	0.721	0.89
Dementia	IN_PVALB_CHC	RAI2	-0.08	0.06	-1.26	0.207	0.636
Dementia	IN_SST	RAI2	0.00	0.03	0.16	0.875	0.958
Dementia	IN_VIP	RAI2	0.04	0.03	1.26	0.207	0.419
Dementia	OPC	RAI2	-0.02	0.03	-0.64	0.525	0.776
Dementia	Oligo	RAI2	-0.10	0.06	-1.62	0.105	0.269
Dementia	PC	RAI2	0.18	0.20	0.94	0.347	0.841
Dementia	Astro	RALA	-0.07	0.03	-2.53	0.0115	0.0519
Dementia	EN_L2_3_IT	RALA	-0.05	0.02	-2.03	0.042	0.13
Dementia	EN_L3_5_IT_1	RALA	-0.02	0.03	-0.69	0.491	0.728
Dementia	EN_L3_5_IT_2	RALA	-0.06	0.03	-2.24	0.0254	0.119
Dementia	EN_L3_5_IT_3	RALA	-0.06	0.02	-2.25	0.0245	0.091
Dementia	EN_L5_6_NP	RALA	-0.03	0.03	-0.87	0.386	0.845
Dementia	EN_L5_ET	RALA	0.07	0.24	0.30	0.764	0.999
Dementia	EN_L6B	RALA	-0.08	0.03	-2.45	0.0144	0.147
Dementia	EN_L6_CT	RALA	-0.06	0.03	-2.14	0.0323	0.193
Dementia	EN_L6_IT_1	RALA	-0.05	0.03	-1.92	0.0543	0.3
Dementia	EN_L6_IT_2	RALA	-0.06	0.04	-1.63	0.102	0.491
Dementia	Endo	RALA	0.02	0.05	0.36	0.721	0.95
Dementia	IN_ADARB2	RALA	-0.04	0.03	-1.17	0.242	0.622
Dementia	IN_LAMP5_LHX6	RALA	-0.05	0.03	-1.70	0.0889	0.333
Dementia	IN_LAMP5_RELN	RALA	-0.04	0.03	-1.29	0.196	0.544
Dementia	IN_PVALB	RALA	-0.03	0.02	-1.15	0.25	0.572
Dementia	IN_PVALB_CHC	RALA	0.01	0.03	0.26	0.792	0.941
Dementia	IN_SST	RALA	-0.02	0.03	-0.93	0.354	0.674
Dementia	IN_VIP	RALA	-0.05	0.03	-1.95	0.0515	0.175
Dementia	Micro	RALA	0.02	0.03	0.69	0.492	0.724
Dementia	OPC	RALA	-0.04	0.03	-1.56	0.118	0.416
Dementia	Oligo	RALA	-0.03	0.03	-0.92	0.356	0.577
Dementia	PC	RALA	-0.03	0.05	-0.53	0.594	0.922
Dementia	PVM	RALA	0.06	0.08	0.70	0.482	0.87
Dementia	SMC	RALA	0.19	0.24	0.80	0.426	0.808
Dementia	VLMC	RALA	-0.09	0.06	-1.58	0.113	0.333
Dementia	Astro	RALB	0.03	0.03	0.93	0.35	0.538
Dementia	EN_L2_3_IT	RALB	-0.01	0.02	-0.34	0.737	0.847
Dementia	EN_L3_5_IT_1	RALB	-0.04	0.06	-0.76	0.448	0.696
Dementia	EN_L3_5_IT_2	RALB	0.01	0.03	0.28	0.78	0.889
Dementia	EN_L3_5_IT_3	RALB	0.09	0.03	2.96	0.00303	0.0212
Dementia	EN_L5_6_NP	RALB	0.02	0.06	0.41	0.683	0.938
Dementia	EN_L6B	RALB	0.03	0.05	0.74	0.459	0.775
Dementia	EN_L6_CT	RALB	-0.05	0.04	-1.19	0.233	0.549
Dementia	EN_L6_IT_1	RALB	0.02	0.05	0.51	0.613	0.849
Dementia	EN_L6_IT_2	RALB	0.08	0.06	1.32	0.186	0.604
Dementia	Endo	RALB	0.11	0.06	1.90	0.0573	0.478
Dementia	IN_ADARB2	RALB	0.11	0.06	1.91	0.056	0.337
Dementia	IN_LAMP5_RELN	RALB	0.07	0.06	1.08	0.28	0.634
Dementia	IN_PVALB	RALB	-0.04	0.03	-1.16	0.245	0.567
Dementia	IN_PVALB_CHC	RALB	-0.17	0.06	-3.02	0.00256	0.0775
Dementia	IN_SST	RALB	-0.00	0.04	-0.01	0.989	0.997
Dementia	IN_VIP	RALB	-0.05	0.03	-1.75	0.0808	0.233
Dementia	Micro	RALB	-0.02	0.03	-0.46	0.642	0.822
Dementia	OPC	RALB	0.04	0.03	1.29	0.196	0.513
Dementia	Oligo	RALB	0.00	0.02	0.15	0.88	0.94
Dementia	Astro	RALBP1	0.00	0.02	0.05	0.958	0.978
Dementia	EN_L2_3_IT	RALBP1	0.03	0.02	1.95	0.051	0.149
Dementia	EN_L3_5_IT_1	RALBP1	0.03	0.02	1.40	0.162	0.405
Dementia	EN_L3_5_IT_2	RALBP1	0.03	0.02	1.42	0.155	0.365
Dementia	EN_L3_5_IT_3	RALBP1	0.04	0.02	2.29	0.0218	0.0841
Dementia	EN_L5_6_NP	RALBP1	0.04	0.03	1.51	0.131	0.677
Dementia	EN_L5_ET	RALBP1	0.22	0.33	0.67	0.503	0.998
Dementia	EN_L6B	RALBP1	0.06	0.03	1.80	0.0711	0.342
Dementia	EN_L6_CT	RALBP1	0.01	0.03	0.40	0.692	0.879
Dementia	EN_L6_IT_1	RALBP1	-0.00	0.02	-0.17	0.868	0.955
Dementia	EN_L6_IT_2	RALBP1	0.00	0.03	0.04	0.965	0.993
Dementia	Endo	RALBP1	-0.15	0.13	-1.20	0.229	0.75
Dementia	IN_ADARB2	RALBP1	0.05	0.03	1.89	0.0584	0.343
Dementia	IN_LAMP5_LHX6	RALBP1	0.07	0.04	1.63	0.103	0.361
Dementia	IN_LAMP5_RELN	RALBP1	0.02	0.03	0.64	0.519	0.8
Dementia	IN_PVALB	RALBP1	0.02	0.02	1.01	0.313	0.63
Dementia	IN_PVALB_CHC	RALBP1	0.06	0.04	1.45	0.146	0.564
Dementia	IN_SST	RALBP1	0.04	0.02	1.81	0.0701	0.307
Dementia	IN_VIP	RALBP1	0.01	0.02	0.80	0.426	0.643
Dementia	Micro	RALBP1	0.06	0.03	2.07	0.0383	0.171
Dementia	OPC	RALBP1	0.06	0.02	2.50	0.0125	0.152
Dementia	Oligo	RALBP1	0.03	0.02	1.77	0.0774	0.222
Dementia	PC	RALBP1	-0.20	0.14	-1.38	0.167	0.745
Dementia	Adaptive	RALGAPA1	-0.09	0.08	-1.25	0.212	0.793
Dementia	Astro	RALGAPA1	0.01	0.01	0.54	0.592	0.743
Dementia	EN_L2_3_IT	RALGAPA1	0.03	0.01	2.63	0.00843	0.0438
Dementia	EN_L3_5_IT_1	RALGAPA1	0.05	0.02	3.07	0.00212	0.0334
Dementia	EN_L3_5_IT_2	RALGAPA1	0.03	0.01	2.08	0.0373	0.152
Dementia	EN_L3_5_IT_3	RALGAPA1	0.06	0.01	4.48	7.35e-06	0.000227
Dementia	EN_L5_6_NP	RALGAPA1	0.03	0.02	1.53	0.127	0.676
Dementia	EN_L5_ET	RALGAPA1	0.17	0.22	0.75	0.456	0.998
Dementia	EN_L6B	RALGAPA1	0.08	0.02	3.62	0.0003	0.0129
Dementia	EN_L6_CT	RALGAPA1	0.04	0.02	2.44	0.0145	0.118
Dementia	EN_L6_IT_1	RALGAPA1	0.04	0.02	1.95	0.0513	0.293
Dementia	EN_L6_IT_2	RALGAPA1	0.03	0.02	1.51	0.132	0.538
Dementia	Endo	RALGAPA1	0.05	0.04	1.34	0.181	0.7
Dementia	IN_ADARB2	RALGAPA1	0.02	0.02	1.25	0.213	0.59
Dementia	IN_LAMP5_LHX6	RALGAPA1	0.07	0.02	3.72	0.000199	0.0102
Dementia	IN_LAMP5_RELN	RALGAPA1	0.04	0.02	2.40	0.0163	0.163
Dementia	IN_PVALB	RALGAPA1	0.03	0.01	2.49	0.0129	0.139
Dementia	IN_PVALB_CHC	RALGAPA1	0.03	0.02	1.35	0.178	0.605
Dementia	IN_SST	RALGAPA1	0.03	0.01	2.39	0.0167	0.149
Dementia	IN_VIP	RALGAPA1	0.03	0.01	2.54	0.0111	0.0646
Dementia	Micro	RALGAPA1	0.06	0.02	3.20	0.00137	0.0188
Dementia	OPC	RALGAPA1	0.02	0.01	1.68	0.0935	0.371
Dementia	Oligo	RALGAPA1	-0.02	0.01	-1.46	0.143	0.329
Dementia	PC	RALGAPA1	0.05	0.03	1.45	0.146	0.728
Dementia	PVM	RALGAPA1	-0.02	0.06	-0.28	0.782	0.96
Dementia	SMC	RALGAPA1	0.08	0.08	1.02	0.309	0.759
Dementia	VLMC	RALGAPA1	0.05	0.04	1.28	0.201	0.45
Dementia	Adaptive	RALGAPA2	0.07	0.09	0.81	0.421	0.902
Dementia	Astro	RALGAPA2	-0.10	0.03	-3.55	0.00038	0.00477
Dementia	EN_L2_3_IT	RALGAPA2	0.01	0.01	1.09	0.274	0.459
Dementia	EN_L3_5_IT_1	RALGAPA2	0.04	0.02	1.83	0.0676	0.25
Dementia	EN_L3_5_IT_2	RALGAPA2	0.04	0.02	2.53	0.0113	0.07
Dementia	EN_L3_5_IT_3	RALGAPA2	0.08	0.02	5.01	5.38e-07	2.87e-05
Dementia	EN_L5_6_NP	RALGAPA2	-0.02	0.02	-0.67	0.5	0.89
Dementia	EN_L5_ET	RALGAPA2	-0.03	0.26	-0.12	0.908	1
Dementia	EN_L6B	RALGAPA2	0.10	0.03	3.79	0.00015	0.00778
Dementia	EN_L6_CT	RALGAPA2	0.06	0.02	2.98	0.00289	0.0438
Dementia	EN_L6_IT_1	RALGAPA2	0.01	0.02	0.42	0.677	0.879
Dementia	EN_L6_IT_2	RALGAPA2	0.02	0.03	0.81	0.42	0.79
Dementia	Endo	RALGAPA2	0.15	0.09	1.58	0.115	0.6
Dementia	IN_ADARB2	RALGAPA2	0.05	0.03	2.13	0.0328	0.263
Dementia	IN_LAMP5_LHX6	RALGAPA2	0.08	0.03	3.02	0.00254	0.0473
Dementia	IN_LAMP5_RELN	RALGAPA2	-0.02	0.02	-0.82	0.412	0.733
Dementia	IN_PVALB	RALGAPA2	-0.01	0.02	-0.31	0.759	0.906
Dementia	IN_PVALB_CHC	RALGAPA2	0.10	0.03	3.57	0.000356	0.021
Dementia	IN_SST	RALGAPA2	-0.01	0.02	-0.53	0.595	0.829
Dementia	IN_VIP	RALGAPA2	0.04	0.01	2.60	0.00943	0.0581
Dementia	Micro	RALGAPA2	0.16	0.02	6.40	1.6e-10	6.21e-08
Dementia	OPC	RALGAPA2	0.01	0.02	0.70	0.484	0.749
Dementia	Oligo	RALGAPA2	0.05	0.02	2.35	0.0187	0.0862
Dementia	PC	RALGAPA2	-0.03	0.06	-0.55	0.582	0.916
Dementia	PVM	RALGAPA2	0.08	0.07	1.09	0.278	0.784
Dementia	SMC	RALGAPA2	0.41	0.21	1.93	0.053	0.469
Dementia	VLMC	RALGAPA2	0.06	0.05	1.06	0.288	0.545
Dementia	Adaptive	RALGAPB	-0.01	0.11	-0.09	0.929	0.993
Dementia	Astro	RALGAPB	0.03	0.02	2.03	0.0421	0.129
Dementia	EN_L2_3_IT	RALGAPB	0.02	0.01	2.21	0.0271	0.0965
Dementia	EN_L3_5_IT_1	RALGAPB	0.05	0.02	2.42	0.0155	0.109
Dementia	EN_L3_5_IT_2	RALGAPB	0.02	0.01	1.44	0.149	0.359
Dementia	EN_L3_5_IT_3	RALGAPB	0.04	0.01	2.89	0.00384	0.0251
Dementia	EN_L5_6_NP	RALGAPB	-0.01	0.03	-0.56	0.574	0.912
Dementia	EN_L5_ET	RALGAPB	-0.01	0.23	-0.05	0.961	1
Dementia	EN_L6B	RALGAPB	0.03	0.03	1.24	0.213	0.568
Dementia	EN_L6_CT	RALGAPB	0.05	0.02	2.22	0.0263	0.17
Dementia	EN_L6_IT_1	RALGAPB	0.01	0.02	0.27	0.787	0.925
Dementia	EN_L6_IT_2	RALGAPB	0.05	0.03	1.77	0.076	0.444
Dementia	Endo	RALGAPB	0.02	0.04	0.56	0.574	0.917
Dementia	IN_ADARB2	RALGAPB	0.04	0.02	1.69	0.091	0.417
Dementia	IN_LAMP5_LHX6	RALGAPB	0.05	0.02	1.90	0.0579	0.263
Dementia	IN_LAMP5_RELN	RALGAPB	0.03	0.02	1.37	0.171	0.511
Dementia	IN_PVALB	RALGAPB	0.04	0.01	2.44	0.0146	0.148
Dementia	IN_PVALB_CHC	RALGAPB	-0.01	0.03	-0.31	0.756	0.927
Dementia	IN_SST	RALGAPB	0.04	0.02	2.06	0.0392	0.229
Dementia	IN_VIP	RALGAPB	0.02	0.01	1.96	0.0504	0.173
Dementia	Micro	RALGAPB	0.02	0.02	1.17	0.243	0.501
Dementia	OPC	RALGAPB	-0.00	0.02	-0.16	0.87	0.952
Dementia	Oligo	RALGAPB	0.03	0.01	1.98	0.0478	0.162
Dementia	PC	RALGAPB	-0.01	0.05	-0.29	0.771	0.964
Dementia	PVM	RALGAPB	0.07	0.07	1.00	0.317	0.812
Dementia	SMC	RALGAPB	0.02	0.19	0.08	0.935	0.981
Dementia	VLMC	RALGAPB	0.05	0.05	1.01	0.311	0.568
Dementia	Astro	RALGDS	-0.10	0.05	-1.97	0.0488	0.143
Dementia	EN_L2_3_IT	RALGDS	-0.00	0.02	-0.25	0.8	0.889
Dementia	EN_L3_5_IT_1	RALGDS	-0.04	0.03	-1.20	0.228	0.491
Dementia	EN_L3_5_IT_2	RALGDS	-0.03	0.02	-1.28	0.2	0.423
Dementia	EN_L3_5_IT_3	RALGDS	-0.05	0.02	-2.34	0.0193	0.0777
Dementia	EN_L5_6_NP	RALGDS	0.00	0.04	0.04	0.97	0.993
Dementia	EN_L5_ET	RALGDS	-0.52	0.47	-1.11	0.266	0.998
Dementia	EN_L6B	RALGDS	-0.01	0.04	-0.14	0.89	0.967
Dementia	EN_L6_CT	RALGDS	-0.02	0.04	-0.62	0.536	0.787
Dementia	EN_L6_IT_1	RALGDS	-0.04	0.03	-1.26	0.207	0.55
Dementia	EN_L6_IT_2	RALGDS	-0.02	0.05	-0.49	0.623	0.885
Dementia	IN_ADARB2	RALGDS	-0.02	0.04	-0.54	0.592	0.858
Dementia	IN_LAMP5_LHX6	RALGDS	-0.01	0.04	-0.27	0.786	0.91
Dementia	IN_LAMP5_RELN	RALGDS	-0.06	0.04	-1.71	0.0868	0.375
Dementia	IN_PVALB	RALGDS	-0.04	0.03	-1.62	0.106	0.384
Dementia	IN_PVALB_CHC	RALGDS	-0.01	0.05	-0.25	0.802	0.944
Dementia	IN_SST	RALGDS	-0.08	0.03	-2.76	0.00576	0.0856
Dementia	IN_VIP	RALGDS	-0.03	0.02	-1.29	0.198	0.408
Dementia	Micro	RALGDS	0.01	0.05	0.28	0.776	0.893
Dementia	OPC	RALGDS	0.03	0.03	0.79	0.427	0.711
Dementia	Oligo	RALGDS	0.00	0.02	0.05	0.959	0.979
Dementia	Astro	RALGPS1	0.04	0.02	2.17	0.0302	0.102
Dementia	EN_L2_3_IT	RALGPS1	-0.00	0.01	-0.04	0.971	0.984
Dementia	EN_L3_5_IT_1	RALGPS1	0.04	0.02	2.31	0.021	0.129
Dementia	EN_L3_5_IT_2	RALGPS1	0.03	0.02	1.73	0.0843	0.251
Dementia	EN_L3_5_IT_3	RALGPS1	0.03	0.02	1.60	0.11	0.256
Dementia	EN_L5_6_NP	RALGPS1	-0.02	0.02	-1.02	0.307	0.797
Dementia	EN_L5_ET	RALGPS1	0.08	0.22	0.36	0.719	0.998
Dementia	EN_L6B	RALGPS1	0.02	0.02	0.89	0.374	0.718
Dementia	EN_L6_CT	RALGPS1	0.01	0.02	0.29	0.772	0.915
Dementia	EN_L6_IT_1	RALGPS1	0.02	0.02	0.85	0.395	0.715
Dementia	EN_L6_IT_2	RALGPS1	-0.02	0.03	-0.70	0.487	0.825
Dementia	Endo	RALGPS1	-0.04	0.12	-0.34	0.737	0.954
Dementia	IN_ADARB2	RALGPS1	0.01	0.02	0.51	0.608	0.864
Dementia	IN_LAMP5_LHX6	RALGPS1	0.03	0.02	1.69	0.0907	0.337
Dementia	IN_LAMP5_RELN	RALGPS1	0.05	0.02	3.04	0.00233	0.055
Dementia	IN_PVALB	RALGPS1	0.04	0.01	2.38	0.0173	0.159
Dementia	IN_PVALB_CHC	RALGPS1	0.05	0.02	2.61	0.00896	0.154
Dementia	IN_SST	RALGPS1	0.01	0.02	0.53	0.599	0.832
Dementia	IN_VIP	RALGPS1	0.02	0.01	1.95	0.051	0.174
Dementia	Micro	RALGPS1	0.01	0.03	0.35	0.727	0.868
Dementia	OPC	RALGPS1	-0.00	0.01	-0.14	0.891	0.96
Dementia	Oligo	RALGPS1	0.08	0.02	4.62	3.87e-06	0.000263
Dementia	PC	RALGPS1	0.06	0.06	0.96	0.338	0.839
Dementia	VLMC	RALGPS1	0.03	0.07	0.42	0.675	0.835
Dementia	Astro	RALGPS2	0.09	0.02	3.65	0.000261	0.00365
Dementia	EN_L2_3_IT	RALGPS2	0.05	0.02	3.44	0.000582	0.00757
Dementia	EN_L3_5_IT_1	RALGPS2	0.06	0.02	2.50	0.0125	0.0958
Dementia	EN_L3_5_IT_2	RALGPS2	0.06	0.02	3.39	0.000695	0.01
Dementia	EN_L3_5_IT_3	RALGPS2	0.11	0.02	6.77	1.29e-11	6.48e-09
Dementia	EN_L5_6_NP	RALGPS2	-0.01	0.02	-0.25	0.804	0.966
Dementia	EN_L5_ET	RALGPS2	0.45	0.29	1.57	0.116	0.998
Dementia	EN_L6B	RALGPS2	0.15	0.03	5.57	2.6e-08	1.18e-05
Dementia	EN_L6_CT	RALGPS2	0.05	0.03	1.94	0.0526	0.253
Dementia	EN_L6_IT_1	RALGPS2	0.03	0.02	1.61	0.107	0.406
Dementia	EN_L6_IT_2	RALGPS2	0.00	0.03	0.01	0.99	0.998
Dementia	Endo	RALGPS2	0.14	0.07	1.91	0.0566	0.477
Dementia	IN_ADARB2	RALGPS2	0.02	0.02	0.97	0.333	0.703
Dementia	IN_LAMP5_LHX6	RALGPS2	0.12	0.03	4.71	2.46e-06	0.000565
Dementia	IN_LAMP5_RELN	RALGPS2	0.04	0.02	1.86	0.063	0.32
Dementia	IN_PVALB	RALGPS2	0.05	0.02	2.95	0.00316	0.0682
Dementia	IN_PVALB_CHC	RALGPS2	0.09	0.02	3.59	0.00033	0.0202
Dementia	IN_SST	RALGPS2	0.04	0.02	2.20	0.0275	0.191
Dementia	IN_VIP	RALGPS2	0.04	0.01	2.38	0.0173	0.0865
Dementia	Micro	RALGPS2	-0.07	0.03	-1.98	0.0474	0.195
Dementia	OPC	RALGPS2	0.04	0.02	1.65	0.0991	0.383
Dementia	Oligo	RALGPS2	0.03	0.03	1.13	0.259	0.476
Dementia	PC	RALGPS2	-0.03	0.17	-0.17	0.865	0.983
Dementia	PVM	RALGPS2	-0.01	0.10	-0.06	0.952	0.991
Dementia	VLMC	RALGPS2	0.13	0.08	1.67	0.0952	0.305
Dementia	Adaptive	RALY	0.04	0.11	0.35	0.728	0.992
Dementia	Astro	RALY	0.05	0.02	2.47	0.0135	0.0582
Dementia	EN_L2_3_IT	RALY	-0.06	0.02	-4.17	3.02e-05	0.00116
Dementia	EN_L3_5_IT_1	RALY	-0.02	0.03	-0.73	0.466	0.709
Dementia	EN_L3_5_IT_2	RALY	-0.04	0.02	-2.18	0.0292	0.13
Dementia	EN_L3_5_IT_3	RALY	-0.06	0.02	-3.33	0.000881	0.00864
Dementia	EN_L5_6_NP	RALY	-0.03	0.04	-0.82	0.41	0.853
Dementia	EN_L5_ET	RALY	-0.08	0.37	-0.20	0.841	1
Dementia	EN_L6B	RALY	-0.12	0.04	-3.12	0.00184	0.0418
Dementia	EN_L6_CT	RALY	-0.05	0.03	-1.60	0.11	0.379
Dementia	EN_L6_IT_1	RALY	-0.06	0.03	-2.15	0.0315	0.233
Dementia	EN_L6_IT_2	RALY	-0.03	0.04	-0.61	0.543	0.854
Dementia	Endo	RALY	0.03	0.05	0.65	0.517	0.899
Dementia	IN_ADARB2	RALY	0.07	0.04	1.65	0.0981	0.43
Dementia	IN_LAMP5_LHX6	RALY	0.02	0.05	0.51	0.613	0.826
Dementia	IN_LAMP5_RELN	RALY	-0.01	0.04	-0.16	0.872	0.962
Dementia	IN_PVALB	RALY	0.01	0.02	0.62	0.536	0.793
Dementia	IN_PVALB_CHC	RALY	-0.09	0.05	-1.94	0.0523	0.377
Dementia	IN_SST	RALY	0.00	0.03	0.04	0.97	0.991
Dementia	IN_VIP	RALY	-0.02	0.02	-0.87	0.384	0.606
Dementia	Micro	RALY	0.01	0.02	0.60	0.548	0.761
Dementia	OPC	RALY	0.01	0.02	0.39	0.693	0.87
Dementia	Oligo	RALY	0.04	0.02	2.63	0.00866	0.0523
Dementia	PC	RALY	0.10	0.05	1.89	0.0583	0.563
Dementia	PVM	RALY	0.03	0.07	0.43	0.67	0.94
Dementia	VLMC	RALY	-0.03	0.06	-0.47	0.637	0.814
Dementia	Astro	RALYL	-0.03	0.05	-0.68	0.498	0.667
Dementia	EN_L2_3_IT	RALYL	0.10	0.02	5.11	3.16e-07	5.16e-05
Dementia	EN_L3_5_IT_1	RALYL	0.05	0.02	2.57	0.0102	0.0846
Dementia	EN_L3_5_IT_2	RALYL	0.07	0.02	3.89	9.89e-05	0.00233
Dementia	EN_L3_5_IT_3	RALYL	0.09	0.02	5.00	5.79e-07	3.01e-05
Dementia	EN_L5_6_NP	RALYL	0.06	0.03	1.84	0.0661	0.575
Dementia	EN_L5_ET	RALYL	0.08	0.19	0.41	0.685	0.998
Dementia	EN_L6B	RALYL	0.06	0.03	2.18	0.0294	0.213
Dementia	EN_L6_CT	RALYL	0.06	0.02	2.96	0.0031	0.0461
Dementia	EN_L6_IT_1	RALYL	0.08	0.02	3.21	0.00135	0.0398
Dementia	EN_L6_IT_2	RALYL	0.01	0.03	0.56	0.572	0.867
Dementia	Endo	RALYL	0.05	0.08	0.69	0.491	0.886
Dementia	IN_ADARB2	RALYL	0.14	0.05	2.74	0.00613	0.121
Dementia	IN_LAMP5_LHX6	RALYL	0.16	0.03	5.57	2.54e-08	3.33e-05
Dementia	IN_LAMP5_RELN	RALYL	0.13	0.04	3.58	0.000344	0.0187
Dementia	IN_PVALB	RALYL	0.13	0.05	2.37	0.0178	0.161
Dementia	IN_PVALB_CHC	RALYL	0.15	0.07	2.20	0.0281	0.284
Dementia	IN_SST	RALYL	0.09	0.03	3.56	0.000365	0.0198
Dementia	IN_VIP	RALYL	0.17	0.04	3.81	0.000137	0.00375
Dementia	Micro	RALYL	0.13	0.06	2.35	0.019	0.11
Dementia	OPC	RALYL	0.04	0.05	0.86	0.388	0.684
Dementia	Oligo	RALYL	0.01	0.05	0.18	0.859	0.929
Dementia	PC	RALYL	0.07	0.07	0.94	0.349	0.841
Dementia	PVM	RALYL	0.18	0.11	1.72	0.0861	0.621
Dementia	SMC	RALYL	0.38	0.25	1.53	0.125	0.594
Dementia	VLMC	RALYL	0.15	0.09	1.68	0.0933	0.301
Dementia	Astro	RAMP1	0.15	0.02	6.41	1.45e-10	5.74e-08
Dementia	EN_L2_3_IT	RAMP1	0.00	0.02	0.18	0.854	0.92
Dementia	EN_L3_5_IT_1	RAMP1	0.01	0.05	0.18	0.861	0.937
Dementia	EN_L3_5_IT_2	RAMP1	0.06	0.04	1.55	0.122	0.315
Dementia	EN_L3_5_IT_3	RAMP1	-0.03	0.04	-0.82	0.41	0.601
Dementia	EN_L5_6_NP	RAMP1	-0.11	0.06	-1.91	0.0563	0.553
Dementia	EN_L5_ET	RAMP1	-0.08	0.40	-0.21	0.834	1
Dementia	EN_L6B	RAMP1	0.43	0.20	2.13	0.0329	0.228
Dementia	EN_L6_IT_1	RAMP1	-0.07	0.15	-0.48	0.629	0.857
Dementia	IN_ADARB2	RAMP1	-0.03	0.04	-0.82	0.414	0.763
Dementia	IN_LAMP5_LHX6	RAMP1	-0.08	0.04	-1.88	0.0603	0.27
Dementia	IN_LAMP5_RELN	RAMP1	-0.03	0.04	-0.70	0.484	0.778
Dementia	IN_PVALB	RAMP1	-0.01	0.03	-0.30	0.765	0.908
Dementia	IN_PVALB_CHC	RAMP1	-0.06	0.04	-1.54	0.124	0.526
Dementia	IN_SST	RAMP1	0.06	0.04	1.38	0.168	0.475
Dementia	IN_VIP	RAMP1	-0.06	0.02	-3.05	0.00229	0.0227
Dementia	Micro	RAMP1	0.19	0.06	2.98	0.00291	0.0313
Dementia	OPC	RAMP1	0.04	0.03	1.42	0.157	0.466
Dementia	Oligo	RAMP1	0.12	0.04	2.97	0.00294	0.0245
Dementia	Endo	RAMP2	-0.10	0.07	-1.35	0.177	0.698
Dementia	Astro	RAMP3	0.29	0.28	1.04	0.297	0.484
Dementia	EN_L2_3_IT	RAMP3	-0.40	0.07	-5.84	5.12e-09	2.51e-06
Dementia	EN_L3_5_IT_3	RAMP3	0.05	0.07	0.69	0.493	0.671
Dementia	EN_L6B	RAMP3	0.11	0.06	1.76	0.0788	0.357
Dementia	EN_L6_CT	RAMP3	0.01	0.04	0.35	0.73	0.897
Dementia	Endo	RAMP3	0.07	0.09	0.74	0.461	0.878
Dementia	Oligo	RAMP3	-0.05	0.07	-0.64	0.522	0.717
Dementia	Astro	RAN	-0.04	0.03	-1.73	0.0841	0.209
Dementia	EN_L2_3_IT	RAN	0.05	0.03	1.97	0.0491	0.146
Dementia	EN_L3_5_IT_1	RAN	0.06	0.04	1.54	0.123	0.348
Dementia	EN_L3_5_IT_2	RAN	0.06	0.03	2.03	0.0421	0.164
Dementia	EN_L3_5_IT_3	RAN	0.09	0.03	2.85	0.00433	0.0273
Dementia	EN_L5_6_NP	RAN	-0.05	0.05	-0.87	0.386	0.845
Dementia	EN_L6B	RAN	0.10	0.05	2.08	0.0374	0.244
Dementia	EN_L6_CT	RAN	0.01	0.04	0.29	0.769	0.914
Dementia	EN_L6_IT_1	RAN	0.09	0.04	2.14	0.0326	0.235
Dementia	EN_L6_IT_2	RAN	0.02	0.05	0.41	0.683	0.906
Dementia	Endo	RAN	0.09	0.13	0.67	0.5	0.889
Dementia	IN_ADARB2	RAN	-0.04	0.04	-0.91	0.361	0.724
Dementia	IN_LAMP5_LHX6	RAN	0.05	0.05	0.91	0.36	0.662
Dementia	IN_LAMP5_RELN	RAN	-0.03	0.04	-0.83	0.409	0.73
Dementia	IN_PVALB	RAN	-0.02	0.03	-0.54	0.588	0.82
Dementia	IN_PVALB_CHC	RAN	-0.02	0.05	-0.34	0.736	0.92
Dementia	IN_SST	RAN	0.03	0.04	0.76	0.445	0.738
Dementia	IN_VIP	RAN	-0.01	0.03	-0.43	0.665	0.814
Dementia	Micro	RAN	0.05	0.04	1.30	0.193	0.443
Dementia	OPC	RAN	-0.03	0.03	-1.18	0.239	0.552
Dementia	Oligo	RAN	0.03	0.02	1.48	0.138	0.322
Dementia	Astro	RANBP1	0.02	0.03	0.73	0.466	0.64
Dementia	EN_L2_3_IT	RANBP1	-0.03	0.03	-1.14	0.253	0.436
Dementia	EN_L3_5_IT_1	RANBP1	-0.06	0.04	-1.38	0.166	0.41
Dementia	EN_L3_5_IT_2	RANBP1	-0.07	0.03	-2.39	0.0168	0.091
Dementia	EN_L3_5_IT_3	RANBP1	-0.02	0.03	-0.62	0.535	0.705
Dementia	EN_L5_6_NP	RANBP1	0.07	0.15	0.50	0.619	0.923
Dementia	EN_L6B	RANBP1	0.28	0.14	1.99	0.0461	0.275
Dementia	EN_L6_CT	RANBP1	-0.01	0.05	-0.14	0.885	0.959
Dementia	EN_L6_IT_1	RANBP1	-0.05	0.05	-1.10	0.271	0.613
Dementia	EN_L6_IT_2	RANBP1	-0.04	0.06	-0.59	0.556	0.861
Dementia	IN_ADARB2	RANBP1	0.04	0.05	0.75	0.454	0.789
Dementia	IN_LAMP5_LHX6	RANBP1	0.02	0.06	0.29	0.774	0.904
Dementia	IN_LAMP5_RELN	RANBP1	-0.05	0.05	-1.08	0.278	0.632
Dementia	IN_PVALB	RANBP1	-0.04	0.03	-1.30	0.193	0.511
Dementia	IN_SST	RANBP1	-0.05	0.04	-1.34	0.181	0.495
Dementia	IN_VIP	RANBP1	-0.04	0.03	-1.19	0.232	0.448
Dementia	Micro	RANBP1	-0.01	0.05	-0.15	0.884	0.947
Dementia	OPC	RANBP1	-0.04	0.03	-1.19	0.234	0.546
Dementia	Oligo	RANBP1	0.01	0.02	0.50	0.615	0.781
Dementia	Astro	RANBP10	-0.03	0.02	-1.16	0.244	0.426
Dementia	EN_L2_3_IT	RANBP10	0.00	0.02	0.25	0.8	0.889
Dementia	EN_L3_5_IT_1	RANBP10	0.00	0.03	0.08	0.939	0.973
Dementia	EN_L3_5_IT_2	RANBP10	0.01	0.02	0.64	0.525	0.726
Dementia	EN_L3_5_IT_3	RANBP10	0.01	0.02	0.58	0.559	0.723
Dementia	EN_L5_6_NP	RANBP10	-0.04	0.03	-1.24	0.216	0.739
Dementia	EN_L5_ET	RANBP10	-0.05	0.36	-0.15	0.883	1
Dementia	EN_L6B	RANBP10	0.01	0.03	0.18	0.854	0.956
Dementia	EN_L6_CT	RANBP10	-0.02	0.03	-0.74	0.461	0.74
Dementia	EN_L6_IT_1	RANBP10	-0.01	0.03	-0.53	0.596	0.84
Dementia	EN_L6_IT_2	RANBP10	0.03	0.03	0.98	0.325	0.732
Dementia	Endo	RANBP10	0.09	0.13	0.67	0.505	0.89
Dementia	IN_ADARB2	RANBP10	-0.02	0.03	-0.81	0.421	0.767
Dementia	IN_LAMP5_LHX6	RANBP10	0.01	0.03	0.29	0.77	0.903
Dementia	IN_LAMP5_RELN	RANBP10	-0.01	0.03	-0.19	0.848	0.955
Dementia	IN_PVALB	RANBP10	-0.01	0.02	-0.38	0.704	0.881
Dementia	IN_PVALB_CHC	RANBP10	-0.05	0.04	-1.37	0.17	0.595
Dementia	IN_SST	RANBP10	-0.01	0.03	-0.53	0.594	0.829
Dementia	IN_VIP	RANBP10	0.01	0.02	0.71	0.477	0.682
Dementia	Micro	RANBP10	-0.01	0.03	-0.52	0.604	0.796
Dementia	OPC	RANBP10	-0.02	0.02	-0.77	0.44	0.72
Dementia	Oligo	RANBP10	-0.01	0.02	-0.37	0.71	0.844
Dementia	PC	RANBP10	-0.08	0.13	-0.60	0.551	0.906
Dementia	Astro	RANBP17	-0.25	0.06	-4.10	4.21e-05	0.000939
Dementia	EN_L2_3_IT	RANBP17	-0.00	0.03	-0.02	0.985	0.992
Dementia	EN_L3_5_IT_1	RANBP17	0.08	0.04	1.95	0.0509	0.216
Dementia	EN_L3_5_IT_2	RANBP17	0.08	0.02	3.38	0.000712	0.0102
Dementia	EN_L3_5_IT_3	RANBP17	0.06	0.03	2.02	0.0429	0.134
Dementia	EN_L5_6_NP	RANBP17	0.01	0.03	0.22	0.823	0.966
Dementia	EN_L5_ET	RANBP17	0.05	0.23	0.22	0.823	0.999
Dementia	EN_L6B	RANBP17	0.06	0.05	1.40	0.16	0.502
Dementia	EN_L6_CT	RANBP17	-0.01	0.04	-0.15	0.881	0.958
Dementia	EN_L6_IT_1	RANBP17	0.00	0.03	0.10	0.924	0.973
Dementia	EN_L6_IT_2	RANBP17	0.06	0.05	1.17	0.243	0.663
Dementia	Endo	RANBP17	-0.22	0.08	-2.84	0.00451	0.171
Dementia	IN_ADARB2	RANBP17	-0.02	0.02	-1.13	0.258	0.637
Dementia	IN_LAMP5_LHX6	RANBP17	0.05	0.04	1.21	0.228	0.529
Dementia	IN_LAMP5_RELN	RANBP17	0.01	0.02	0.55	0.579	0.835
Dementia	IN_PVALB	RANBP17	-0.01	0.04	-0.24	0.81	0.927
Dementia	IN_PVALB_CHC	RANBP17	0.03	0.04	0.69	0.488	0.825
Dementia	IN_SST	RANBP17	0.01	0.02	0.35	0.723	0.893
Dementia	IN_VIP	RANBP17	-0.00	0.01	-0.19	0.852	0.928
Dementia	Micro	RANBP17	-0.03	0.05	-0.58	0.562	0.77
Dementia	OPC	RANBP17	-0.11	0.04	-2.45	0.0144	0.164
Dementia	Oligo	RANBP17	-0.24	0.06	-3.84	0.000124	0.00284
Dementia	Adaptive	RANBP2	0.03	0.10	0.27	0.789	0.992
Dementia	Astro	RANBP2	0.01	0.02	0.58	0.559	0.716
Dementia	EN_L2_3_IT	RANBP2	0.02	0.01	1.18	0.24	0.421
Dementia	EN_L3_5_IT_1	RANBP2	0.03	0.02	1.75	0.0805	0.276
Dementia	EN_L3_5_IT_2	RANBP2	0.03	0.02	1.53	0.125	0.32
Dementia	EN_L3_5_IT_3	RANBP2	0.05	0.02	3.04	0.00235	0.0176
Dementia	EN_L5_6_NP	RANBP2	0.05	0.02	2.13	0.033	0.475
Dementia	EN_L5_ET	RANBP2	0.34	0.21	1.62	0.105	0.992
Dementia	EN_L6B	RANBP2	0.02	0.03	0.64	0.522	0.812
Dementia	EN_L6_CT	RANBP2	0.01	0.03	0.27	0.791	0.922
Dementia	EN_L6_IT_1	RANBP2	0.01	0.03	0.31	0.753	0.91
Dementia	EN_L6_IT_2	RANBP2	0.03	0.03	1.18	0.239	0.659
Dementia	Endo	RANBP2	-0.02	0.04	-0.46	0.648	0.935
Dementia	IN_ADARB2	RANBP2	0.04	0.02	1.99	0.0461	0.309
Dementia	IN_LAMP5_LHX6	RANBP2	0.02	0.02	0.76	0.445	0.726
Dementia	IN_LAMP5_RELN	RANBP2	0.05	0.02	2.32	0.0201	0.183
Dementia	IN_PVALB	RANBP2	0.02	0.02	1.09	0.276	0.597
Dementia	IN_PVALB_CHC	RANBP2	0.01	0.02	0.40	0.686	0.902
Dementia	IN_SST	RANBP2	0.05	0.02	2.58	0.00984	0.114
Dementia	IN_VIP	RANBP2	0.01	0.01	0.45	0.656	0.808
Dementia	Micro	RANBP2	0.04	0.03	1.31	0.189	0.438
Dementia	OPC	RANBP2	-0.00	0.02	-0.19	0.849	0.943
Dementia	Oligo	RANBP2	0.02	0.01	1.41	0.159	0.352
Dementia	PC	RANBP2	0.03	0.05	0.68	0.496	0.888
Dementia	PVM	RANBP2	0.13	0.09	1.44	0.151	0.692
Dementia	SMC	RANBP2	-0.04	0.13	-0.31	0.755	0.93
Dementia	VLMC	RANBP2	0.12	0.06	2.08	0.0377	0.188
Dementia	Astro	RANBP3	0.09	0.02	3.72	0.000202	0.003
Dementia	EN_L2_3_IT	RANBP3	0.05	0.02	2.76	0.00586	0.0343
Dementia	EN_L3_5_IT_1	RANBP3	0.04	0.03	1.54	0.123	0.349
Dementia	EN_L3_5_IT_2	RANBP3	0.06	0.02	2.98	0.00287	0.0281
Dementia	EN_L3_5_IT_3	RANBP3	0.06	0.02	2.78	0.00547	0.0323
Dementia	EN_L5_6_NP	RANBP3	0.07	0.04	1.75	0.0806	0.601
Dementia	EN_L6B	RANBP3	0.04	0.04	1.14	0.255	0.612
Dementia	EN_L6_CT	RANBP3	-0.02	0.03	-0.75	0.45	0.731
Dementia	EN_L6_IT_1	RANBP3	0.02	0.03	0.78	0.433	0.743
Dementia	EN_L6_IT_2	RANBP3	0.01	0.04	0.33	0.739	0.93
Dementia	Endo	RANBP3	-0.09	0.14	-0.68	0.496	0.889
Dementia	IN_ADARB2	RANBP3	0.01	0.03	0.21	0.836	0.953
Dementia	IN_LAMP5_LHX6	RANBP3	0.08	0.03	2.39	0.0169	0.137
Dementia	IN_LAMP5_RELN	RANBP3	0.04	0.03	1.31	0.192	0.538
Dementia	IN_PVALB	RANBP3	0.03	0.02	1.33	0.184	0.503
Dementia	IN_PVALB_CHC	RANBP3	-0.06	0.04	-1.43	0.152	0.575
Dementia	IN_SST	RANBP3	0.02	0.03	0.80	0.424	0.725
Dementia	IN_VIP	RANBP3	0.03	0.02	1.51	0.13	0.315
Dementia	Micro	RANBP3	0.13	0.03	4.55	5.33e-06	0.000279
Dementia	OPC	RANBP3	0.03	0.03	1.23	0.219	0.533
Dementia	Oligo	RANBP3	0.03	0.02	1.62	0.106	0.27
Dementia	PC	RANBP3	-0.04	0.16	-0.27	0.786	0.968
Dementia	Astro	RANBP3L	0.16	0.04	3.71	0.000211	0.00308
Dementia	EN_L2_3_IT	RANBP3L	-0.06	0.04	-1.65	0.0992	0.232
Dementia	EN_L3_5_IT_1	RANBP3L	-0.00	0.06	-0.05	0.962	0.984
Dementia	EN_L3_5_IT_2	RANBP3L	-0.08	0.05	-1.62	0.105	0.288
Dementia	EN_L3_5_IT_3	RANBP3L	-0.01	0.05	-0.26	0.798	0.886
Dementia	EN_L6B	RANBP3L	0.15	0.17	0.87	0.386	0.725
Dementia	EN_L6_CT	RANBP3L	-0.00	0.15	-0.02	0.982	0.994
Dementia	EN_L6_IT_1	RANBP3L	0.03	0.06	0.42	0.672	0.877
Dementia	IN_PVALB	RANBP3L	0.05	0.05	0.98	0.329	0.643
Dementia	IN_SST	RANBP3L	0.07	0.05	1.36	0.172	0.482
Dementia	IN_VIP	RANBP3L	-0.07	0.04	-1.54	0.123	0.305
Dementia	Micro	RANBP3L	0.10	0.06	1.47	0.142	0.376
Dementia	OPC	RANBP3L	-0.11	0.04	-2.55	0.0108	0.143
Dementia	Oligo	RANBP3L	-0.05	0.03	-1.68	0.0932	0.25
Dementia	PC	RANBP3L	0.23	0.10	2.31	0.0211	0.432
Dementia	SMC	RANBP3L	0.17	0.33	0.50	0.62	0.898
Dementia	VLMC	RANBP3L	0.40	0.13	2.93	0.00334	0.0501
Dementia	Astro	RANBP6	0.05	0.03	1.79	0.0727	0.19
Dementia	EN_L2_3_IT	RANBP6	0.06	0.02	2.41	0.0158	0.0667
Dementia	EN_L3_5_IT_1	RANBP6	0.05	0.04	1.20	0.232	0.495
Dementia	EN_L3_5_IT_2	RANBP6	0.02	0.03	0.71	0.477	0.691
Dementia	EN_L3_5_IT_3	RANBP6	0.03	0.03	1.07	0.285	0.481
Dementia	EN_L5_6_NP	RANBP6	0.09	0.05	1.69	0.0912	0.62
Dementia	EN_L6B	RANBP6	-0.04	0.05	-0.87	0.382	0.723
Dementia	EN_L6_CT	RANBP6	0.01	0.05	0.30	0.767	0.914
Dementia	EN_L6_IT_1	RANBP6	0.02	0.04	0.52	0.6	0.843
Dementia	EN_L6_IT_2	RANBP6	0.06	0.05	1.07	0.286	0.702
Dementia	IN_ADARB2	RANBP6	-0.00	0.04	-0.07	0.945	0.986
Dementia	IN_LAMP5_LHX6	RANBP6	-0.03	0.05	-0.56	0.578	0.81
Dementia	IN_LAMP5_RELN	RANBP6	-0.03	0.04	-0.82	0.412	0.732
Dementia	IN_PVALB	RANBP6	-0.03	0.03	-0.94	0.348	0.659
Dementia	IN_PVALB_CHC	RANBP6	-0.02	0.06	-0.45	0.656	0.89
Dementia	IN_SST	RANBP6	0.01	0.04	0.20	0.838	0.942
Dementia	IN_VIP	RANBP6	-0.01	0.03	-0.31	0.759	0.873
Dementia	Micro	RANBP6	0.08	0.04	2.26	0.024	0.127
Dementia	OPC	RANBP6	0.01	0.04	0.34	0.731	0.888
Dementia	Oligo	RANBP6	0.06	0.02	2.58	0.00996	0.0573
Dementia	Adaptive	RANBP9	0.14	0.09	1.49	0.136	0.716
Dementia	Astro	RANBP9	-0.01	0.03	-0.27	0.786	0.879
Dementia	EN_L2_3_IT	RANBP9	0.04	0.01	3.29	0.000991	0.0106
Dementia	EN_L3_5_IT_1	RANBP9	0.05	0.02	2.84	0.00455	0.053
Dementia	EN_L3_5_IT_2	RANBP9	0.07	0.02	4.60	4.23e-06	0.000217
Dementia	EN_L3_5_IT_3	RANBP9	0.07	0.02	4.16	3.22e-05	0.000691
Dementia	EN_L5_6_NP	RANBP9	0.04	0.03	1.51	0.132	0.677
Dementia	EN_L5_ET	RANBP9	0.02	0.21	0.09	0.929	1
Dementia	EN_L6B	RANBP9	0.10	0.02	4.50	6.89e-06	0.000907
Dementia	EN_L6_CT	RANBP9	0.03	0.02	1.61	0.107	0.374
Dementia	EN_L6_IT_1	RANBP9	0.06	0.02	2.92	0.00349	0.0702
Dementia	EN_L6_IT_2	RANBP9	-0.01	0.03	-0.45	0.653	0.894
Dementia	Endo	RANBP9	0.02	0.05	0.46	0.647	0.935
Dementia	IN_ADARB2	RANBP9	0.02	0.02	0.99	0.324	0.694
Dementia	IN_LAMP5_LHX6	RANBP9	0.03	0.02	1.15	0.252	0.558
Dementia	IN_LAMP5_RELN	RANBP9	0.02	0.02	0.70	0.485	0.779
Dementia	IN_PVALB	RANBP9	0.03	0.02	1.79	0.0742	0.324
Dementia	IN_PVALB_CHC	RANBP9	0.00	0.03	0.10	0.918	0.979
Dementia	IN_SST	RANBP9	0.04	0.02	2.22	0.0264	0.187
Dementia	IN_VIP	RANBP9	0.01	0.01	0.95	0.344	0.567
Dementia	Micro	RANBP9	-0.03	0.03	-1.01	0.313	0.575
Dementia	OPC	RANBP9	0.02	0.02	0.86	0.387	0.683
Dementia	Oligo	RANBP9	0.03	0.01	2.25	0.0246	0.104
Dementia	PC	RANBP9	0.07	0.05	1.46	0.145	0.728
Dementia	PVM	RANBP9	0.01	0.08	0.09	0.925	0.983
Dementia	SMC	RANBP9	0.15	0.22	0.70	0.487	0.833
Dementia	VLMC	RANBP9	0.12	0.06	2.03	0.0419	0.196
Dementia	Astro	RANGAP1	0.09	0.03	3.61	0.000307	0.00409
Dementia	EN_L2_3_IT	RANGAP1	0.03	0.02	1.72	0.0847	0.21
Dementia	EN_L3_5_IT_1	RANGAP1	0.05	0.02	1.99	0.0465	0.205
Dementia	EN_L3_5_IT_2	RANGAP1	0.02	0.02	0.82	0.414	0.64
Dementia	EN_L3_5_IT_3	RANGAP1	0.02	0.02	0.85	0.398	0.589
Dementia	EN_L5_6_NP	RANGAP1	0.02	0.03	0.65	0.519	0.896
Dementia	EN_L5_ET	RANGAP1	0.07	0.40	0.19	0.852	1
Dementia	EN_L6B	RANGAP1	0.05	0.03	1.51	0.131	0.457
Dementia	EN_L6_CT	RANGAP1	-0.02	0.03	-0.69	0.488	0.756
Dementia	EN_L6_IT_1	RANGAP1	0.00	0.02	0.20	0.843	0.945
Dementia	EN_L6_IT_2	RANGAP1	0.06	0.03	1.83	0.0672	0.424
Dementia	Endo	RANGAP1	-0.10	0.13	-0.72	0.471	0.879
Dementia	IN_ADARB2	RANGAP1	-0.02	0.04	-0.59	0.555	0.842
Dementia	IN_LAMP5_LHX6	RANGAP1	0.00	0.04	0.04	0.968	0.988
Dementia	IN_LAMP5_RELN	RANGAP1	0.03	0.03	1.05	0.292	0.644
Dementia	IN_PVALB	RANGAP1	-0.01	0.02	-0.43	0.665	0.863
Dementia	IN_PVALB_CHC	RANGAP1	0.03	0.04	0.69	0.488	0.825
Dementia	IN_SST	RANGAP1	0.01	0.03	0.34	0.735	0.897
Dementia	IN_VIP	RANGAP1	0.01	0.02	0.27	0.784	0.888
Dementia	Micro	RANGAP1	0.08	0.03	2.48	0.0131	0.0858
Dementia	OPC	RANGAP1	0.06	0.03	2.07	0.0383	0.25
Dementia	Oligo	RANGAP1	0.05	0.02	2.60	0.00945	0.0555
Dementia	Astro	RANGRF	-0.05	0.04	-1.37	0.17	0.335
Dementia	EN_L2_3_IT	RANGRF	-0.08	0.04	-2.03	0.0429	0.132
Dementia	EN_L3_5_IT_2	RANGRF	-0.05	0.05	-1.02	0.306	0.54
Dementia	EN_L3_5_IT_3	RANGRF	-0.02	0.05	-0.44	0.662	0.799
Dementia	IN_PVALB	RANGRF	-0.05	0.05	-1.17	0.244	0.566
Dementia	IN_SST	RANGRF	-0.10	0.07	-1.46	0.146	0.44
Dementia	IN_VIP	RANGRF	-0.05	0.05	-1.02	0.306	0.53
Dementia	OPC	RANGRF	0.05	0.05	0.90	0.367	0.666
Dementia	Oligo	RANGRF	-0.04	0.03	-1.42	0.155	0.346
Dementia	Adaptive	RAP1A	0.07	0.08	0.93	0.351	0.868
Dementia	Astro	RAP1A	0.06	0.02	2.91	0.00358	0.0229
Dementia	EN_L2_3_IT	RAP1A	0.02	0.01	1.36	0.175	0.341
Dementia	EN_L3_5_IT_1	RAP1A	-0.01	0.02	-0.36	0.717	0.872
Dementia	EN_L3_5_IT_2	RAP1A	0.01	0.01	1.09	0.274	0.507
Dementia	EN_L3_5_IT_3	RAP1A	0.01	0.01	0.80	0.424	0.614
Dementia	EN_L5_6_NP	RAP1A	0.02	0.03	0.84	0.403	0.85
Dementia	EN_L5_ET	RAP1A	-0.75	0.27	-2.80	0.00519	0.784
Dementia	EN_L6B	RAP1A	-0.01	0.03	-0.33	0.739	0.913
Dementia	EN_L6_CT	RAP1A	-0.03	0.02	-1.49	0.136	0.423
Dementia	EN_L6_IT_1	RAP1A	-0.00	0.02	-0.01	0.991	0.997
Dementia	EN_L6_IT_2	RAP1A	0.01	0.02	0.29	0.772	0.94
Dementia	Endo	RAP1A	-0.01	0.04	-0.17	0.865	0.981
Dementia	IN_ADARB2	RAP1A	0.01	0.02	0.45	0.652	0.885
Dementia	IN_LAMP5_LHX6	RAP1A	0.04	0.02	1.53	0.126	0.398
Dementia	IN_LAMP5_RELN	RAP1A	0.05	0.02	2.69	0.00705	0.104
Dementia	IN_PVALB	RAP1A	0.02	0.02	0.96	0.337	0.649
Dementia	IN_PVALB_CHC	RAP1A	-0.01	0.02	-0.56	0.575	0.858
Dementia	IN_SST	RAP1A	0.04	0.02	2.22	0.0263	0.186
Dementia	IN_VIP	RAP1A	0.01	0.01	0.55	0.583	0.76
Dementia	Micro	RAP1A	0.05	0.02	2.70	0.00692	0.0555
Dementia	OPC	RAP1A	-0.01	0.02	-0.50	0.619	0.831
Dementia	Oligo	RAP1A	-0.03	0.02	-1.45	0.147	0.335
Dementia	PC	RAP1A	0.13	0.04	2.80	0.00509	0.276
Dementia	PVM	RAP1A	0.04	0.06	0.74	0.46	0.859
Dementia	SMC	RAP1A	0.17	0.12	1.38	0.167	0.636
Dementia	VLMC	RAP1A	0.05	0.06	0.92	0.357	0.607
Dementia	Adaptive	RAP1B	-0.01	0.06	-0.19	0.846	0.992
Dementia	Astro	RAP1B	-0.01	0.02	-0.48	0.629	0.769
Dementia	EN_L2_3_IT	RAP1B	-0.01	0.01	-0.72	0.472	0.652
Dementia	EN_L3_5_IT_1	RAP1B	-0.02	0.02	-0.64	0.523	0.749
Dementia	EN_L3_5_IT_2	RAP1B	-0.02	0.02	-1.02	0.307	0.541
Dementia	EN_L3_5_IT_3	RAP1B	0.02	0.02	1.10	0.272	0.468
Dementia	EN_L5_6_NP	RAP1B	-0.03	0.03	-1.13	0.258	0.772
Dementia	EN_L5_ET	RAP1B	-0.04	0.29	-0.13	0.897	1
Dementia	EN_L6B	RAP1B	-0.08	0.03	-2.71	0.0067	0.0951
Dementia	EN_L6_CT	RAP1B	0.03	0.03	1.20	0.231	0.547
Dementia	EN_L6_IT_1	RAP1B	-0.00	0.02	-0.06	0.951	0.983
Dementia	EN_L6_IT_2	RAP1B	-0.00	0.04	-0.01	0.995	0.999
Dementia	Endo	RAP1B	0.02	0.04	0.57	0.572	0.916
Dementia	IN_ADARB2	RAP1B	0.03	0.03	1.22	0.224	0.6
Dementia	IN_LAMP5_LHX6	RAP1B	0.02	0.03	0.62	0.533	0.781
Dementia	IN_LAMP5_RELN	RAP1B	0.01	0.03	0.43	0.668	0.885
Dementia	IN_PVALB	RAP1B	0.00	0.02	0.19	0.851	0.944
Dementia	IN_PVALB_CHC	RAP1B	0.03	0.03	0.80	0.423	0.792
Dementia	IN_SST	RAP1B	-0.02	0.02	-1.12	0.263	0.588
Dementia	IN_VIP	RAP1B	-0.00	0.02	-0.23	0.82	0.908
Dementia	Micro	RAP1B	0.05	0.02	2.29	0.0219	0.121
Dementia	OPC	RAP1B	0.01	0.02	0.31	0.757	0.899
Dementia	Oligo	RAP1B	0.01	0.01	1.04	0.299	0.521
Dementia	PC	RAP1B	0.03	0.04	0.78	0.438	0.869
Dementia	PVM	RAP1B	0.04	0.06	0.67	0.505	0.876
Dementia	SMC	RAP1B	0.16	0.11	1.50	0.133	0.608
Dementia	VLMC	RAP1B	0.04	0.05	0.70	0.483	0.707
Dementia	Astro	RAP1GAP	0.08	0.04	1.95	0.0508	0.147
Dementia	EN_L2_3_IT	RAP1GAP	-0.02	0.02	-1.18	0.238	0.418
Dementia	EN_L3_5_IT_1	RAP1GAP	-0.05	0.02	-2.22	0.0265	0.149
Dementia	EN_L3_5_IT_2	RAP1GAP	-0.03	0.02	-1.46	0.145	0.353
Dementia	EN_L3_5_IT_3	RAP1GAP	0.00	0.02	0.19	0.851	0.917
Dementia	EN_L5_6_NP	RAP1GAP	0.02	0.03	0.51	0.609	0.922
Dementia	EN_L5_ET	RAP1GAP	-0.08	0.27	-0.30	0.768	0.999
Dementia	EN_L6B	RAP1GAP	0.01	0.03	0.40	0.69	0.89
Dementia	EN_L6_CT	RAP1GAP	-0.03	0.03	-0.96	0.336	0.649
Dementia	EN_L6_IT_1	RAP1GAP	-0.04	0.03	-1.41	0.159	0.487
Dementia	EN_L6_IT_2	RAP1GAP	0.01	0.04	0.38	0.705	0.915
Dementia	IN_ADARB2	RAP1GAP	0.03	0.03	1.17	0.243	0.622
Dementia	IN_LAMP5_LHX6	RAP1GAP	0.07	0.03	2.24	0.0252	0.169
Dementia	IN_LAMP5_RELN	RAP1GAP	0.02	0.03	0.76	0.446	0.756
Dementia	IN_PVALB	RAP1GAP	0.03	0.02	1.26	0.209	0.529
Dementia	IN_PVALB_CHC	RAP1GAP	-0.03	0.03	-1.06	0.291	0.705
Dementia	IN_SST	RAP1GAP	0.04	0.02	1.68	0.0926	0.351
Dementia	IN_VIP	RAP1GAP	-0.02	0.02	-0.89	0.373	0.595
Dementia	Micro	RAP1GAP	0.07	0.05	1.31	0.191	0.441
Dementia	OPC	RAP1GAP	-0.08	0.03	-2.44	0.0148	0.165
Dementia	Oligo	RAP1GAP	-0.01	0.03	-0.49	0.623	0.787
Dementia	Adaptive	RAP1GAP2	-0.19	0.16	-1.19	0.235	0.814
Dementia	Astro	RAP1GAP2	0.04	0.02	1.60	0.109	0.249
Dementia	EN_L2_3_IT	RAP1GAP2	0.05	0.02	2.49	0.0127	0.0574
Dementia	EN_L3_5_IT_1	RAP1GAP2	0.04	0.02	1.94	0.0526	0.22
Dementia	EN_L3_5_IT_2	RAP1GAP2	0.08	0.02	4.06	4.91e-05	0.00137
Dementia	EN_L3_5_IT_3	RAP1GAP2	0.04	0.02	2.05	0.0401	0.128
Dementia	EN_L5_6_NP	RAP1GAP2	0.01	0.02	0.39	0.695	0.941
Dementia	EN_L5_ET	RAP1GAP2	-0.07	0.21	-0.35	0.728	0.998
Dementia	EN_L6B	RAP1GAP2	-0.04	0.02	-1.57	0.117	0.434
Dementia	EN_L6_CT	RAP1GAP2	-0.03	0.02	-1.44	0.15	0.443
Dementia	EN_L6_IT_1	RAP1GAP2	0.03	0.02	1.38	0.166	0.498
Dementia	EN_L6_IT_2	RAP1GAP2	-0.05	0.03	-1.47	0.142	0.553
Dementia	IN_ADARB2	RAP1GAP2	-0.02	0.03	-0.85	0.396	0.749
Dementia	IN_LAMP5_LHX6	RAP1GAP2	-0.03	0.04	-0.90	0.371	0.67
Dementia	IN_LAMP5_RELN	RAP1GAP2	-0.06	0.04	-1.46	0.145	0.472
Dementia	IN_PVALB	RAP1GAP2	0.01	0.02	0.63	0.528	0.788
Dementia	IN_PVALB_CHC	RAP1GAP2	0.02	0.03	0.53	0.596	0.869
Dementia	IN_SST	RAP1GAP2	0.01	0.02	0.63	0.531	0.793
Dementia	IN_VIP	RAP1GAP2	-0.01	0.02	-0.73	0.467	0.674
Dementia	Micro	RAP1GAP2	0.01	0.03	0.21	0.837	0.925
Dementia	OPC	RAP1GAP2	-0.02	0.04	-0.57	0.566	0.798
Dementia	Oligo	RAP1GAP2	-0.05	0.02	-2.06	0.0392	0.142
Dementia	PVM	RAP1GAP2	0.14	0.09	1.48	0.14	0.682
Dementia	Adaptive	RAP1GDS1	0.19	0.07	2.64	0.00817	0.314
Dementia	Astro	RAP1GDS1	0.02	0.02	0.97	0.334	0.523
Dementia	EN_L2_3_IT	RAP1GDS1	0.04	0.02	2.27	0.0231	0.0866
Dementia	EN_L3_5_IT_1	RAP1GDS1	0.03	0.02	1.85	0.0647	0.244
Dementia	EN_L3_5_IT_2	RAP1GDS1	0.02	0.01	1.46	0.145	0.352
Dementia	EN_L3_5_IT_3	RAP1GDS1	0.05	0.02	3.22	0.00129	0.0114
Dementia	EN_L5_6_NP	RAP1GDS1	0.01	0.02	0.53	0.596	0.918
Dementia	EN_L5_ET	RAP1GDS1	0.14	0.24	0.56	0.574	0.998
Dementia	EN_L6B	RAP1GDS1	0.05	0.03	1.96	0.0504	0.288
Dementia	EN_L6_CT	RAP1GDS1	0.02	0.02	1.09	0.277	0.59
Dementia	EN_L6_IT_1	RAP1GDS1	-0.01	0.02	-0.42	0.676	0.879
Dementia	EN_L6_IT_2	RAP1GDS1	-0.01	0.03	-0.23	0.82	0.954
Dementia	Endo	RAP1GDS1	0.00	0.05	0.10	0.919	0.992
Dementia	IN_ADARB2	RAP1GDS1	0.06	0.02	2.69	0.00714	0.127
Dementia	IN_LAMP5_LHX6	RAP1GDS1	0.05	0.02	2.39	0.0169	0.137
Dementia	IN_LAMP5_RELN	RAP1GDS1	0.01	0.02	0.67	0.5	0.786
Dementia	IN_PVALB	RAP1GDS1	0.04	0.01	2.53	0.0115	0.131
Dementia	IN_PVALB_CHC	RAP1GDS1	0.08	0.02	3.25	0.00114	0.0462
Dementia	IN_SST	RAP1GDS1	0.01	0.02	0.79	0.432	0.73
Dementia	IN_VIP	RAP1GDS1	0.04	0.01	2.53	0.0115	0.0658
Dementia	Micro	RAP1GDS1	0.02	0.02	1.34	0.181	0.428
Dementia	OPC	RAP1GDS1	-0.00	0.02	-0.09	0.93	0.974
Dementia	Oligo	RAP1GDS1	-0.05	0.02	-2.82	0.00482	0.0348
Dementia	PC	RAP1GDS1	-0.00	0.05	-0.05	0.96	0.996
Dementia	PVM	RAP1GDS1	0.12	0.06	2.08	0.0374	0.496
Dementia	SMC	RAP1GDS1	0.23	0.19	1.19	0.235	0.684
Dementia	VLMC	RAP1GDS1	-0.01	0.05	-0.22	0.826	0.921
Dementia	Astro	RAP2A	0.04	0.02	1.86	0.0632	0.171
Dementia	EN_L2_3_IT	RAP2A	0.02	0.02	1.20	0.231	0.411
Dementia	EN_L3_5_IT_1	RAP2A	0.01	0.03	0.35	0.723	0.876
Dementia	EN_L3_5_IT_2	RAP2A	-0.01	0.02	-0.27	0.785	0.892
Dementia	EN_L3_5_IT_3	RAP2A	0.05	0.02	2.14	0.0322	0.11
Dementia	EN_L5_6_NP	RAP2A	0.03	0.03	0.92	0.357	0.827
Dementia	EN_L5_ET	RAP2A	-0.04	0.25	-0.16	0.871	1
Dementia	EN_L6B	RAP2A	0.01	0.03	0.39	0.698	0.894
Dementia	EN_L6_CT	RAP2A	-0.01	0.03	-0.26	0.794	0.924
Dementia	EN_L6_IT_1	RAP2A	-0.05	0.03	-1.81	0.071	0.341
Dementia	EN_L6_IT_2	RAP2A	0.01	0.03	0.19	0.852	0.964
Dementia	Endo	RAP2A	-0.00	0.06	-0.05	0.963	0.996
Dementia	IN_ADARB2	RAP2A	0.04	0.03	1.23	0.219	0.597
Dementia	IN_LAMP5_LHX6	RAP2A	0.07	0.04	2.14	0.0325	0.193
Dementia	IN_LAMP5_RELN	RAP2A	0.03	0.04	0.70	0.485	0.778
Dementia	IN_PVALB	RAP2A	0.03	0.02	1.44	0.151	0.458
Dementia	IN_PVALB_CHC	RAP2A	0.01	0.04	0.25	0.805	0.945
Dementia	IN_SST	RAP2A	0.02	0.02	0.75	0.451	0.743
Dementia	IN_VIP	RAP2A	0.02	0.02	0.82	0.413	0.632
Dementia	Micro	RAP2A	-0.03	0.03	-0.97	0.331	0.595
Dementia	OPC	RAP2A	0.01	0.02	0.24	0.809	0.925
Dementia	Oligo	RAP2A	0.05	0.02	2.40	0.0165	0.0798
Dementia	PC	RAP2A	-0.10	0.13	-0.80	0.425	0.867
Dementia	Astro	RAP2B	0.14	0.05	3.00	0.00268	0.0188
Dementia	EN_L2_3_IT	RAP2B	0.06	0.03	2.23	0.0257	0.0931
Dementia	EN_L3_5_IT_1	RAP2B	0.06	0.04	1.45	0.147	0.383
Dementia	EN_L3_5_IT_2	RAP2B	0.03	0.03	0.80	0.423	0.647
Dementia	EN_L3_5_IT_3	RAP2B	0.09	0.04	2.39	0.0169	0.0711
Dementia	EN_L6B	RAP2B	-0.08	0.06	-1.47	0.142	0.473
Dementia	EN_L6_CT	RAP2B	0.17	0.06	3.00	0.00274	0.0425
Dementia	EN_L6_IT_1	RAP2B	0.08	0.04	1.98	0.0482	0.285
Dementia	EN_L6_IT_2	RAP2B	-0.03	0.05	-0.54	0.588	0.874
Dementia	IN_ADARB2	RAP2B	0.07	0.06	1.19	0.234	0.611
Dementia	IN_LAMP5_RELN	RAP2B	-0.00	0.07	-0.03	0.979	0.994
Dementia	IN_PVALB	RAP2B	0.07	0.06	1.11	0.268	0.589
Dementia	IN_VIP	RAP2B	-0.02	0.03	-0.62	0.538	0.728
Dementia	Micro	RAP2B	0.12	0.05	2.51	0.0122	0.0824
Dementia	OPC	RAP2B	-0.01	0.05	-0.21	0.834	0.936
Dementia	Oligo	RAP2B	0.09	0.04	2.38	0.0175	0.0828
Dementia	PVM	RAP2B	0.23	0.28	0.80	0.422	0.851
Dementia	Astro	RAP2C	0.05	0.03	1.74	0.0827	0.207
Dementia	EN_L2_3_IT	RAP2C	-0.05	0.03	-1.61	0.108	0.246
Dementia	EN_L3_5_IT_2	RAP2C	-0.01	0.04	-0.33	0.744	0.871
Dementia	EN_L3_5_IT_3	RAP2C	-0.03	0.04	-0.80	0.421	0.611
Dementia	EN_L6_IT_1	RAP2C	0.02	0.18	0.12	0.905	0.966
Dementia	IN_PVALB	RAP2C	-0.06	0.05	-1.35	0.177	0.494
Dementia	IN_SST	RAP2C	-0.00	0.06	-0.01	0.994	0.999
Dementia	IN_VIP	RAP2C	-0.04	0.04	-1.01	0.314	0.538
Dementia	Micro	RAP2C	0.00	0.03	0.05	0.958	0.983
Dementia	OPC	RAP2C	0.01	0.04	0.34	0.734	0.889
Dementia	Oligo	RAP2C	0.01	0.02	0.51	0.612	0.78
Dementia	Adaptive	RAPGEF1	-0.03	0.07	-0.45	0.655	0.99
Dementia	Astro	RAPGEF1	0.05	0.03	2.03	0.0427	0.13
Dementia	EN_L2_3_IT	RAPGEF1	0.03	0.02	1.63	0.102	0.237
Dementia	EN_L3_5_IT_1	RAPGEF1	0.03	0.02	1.62	0.105	0.32
Dementia	EN_L3_5_IT_2	RAPGEF1	0.01	0.02	0.38	0.705	0.847
Dementia	EN_L3_5_IT_3	RAPGEF1	-0.02	0.02	-1.09	0.276	0.471
Dementia	EN_L5_6_NP	RAPGEF1	-0.01	0.03	-0.37	0.709	0.945
Dementia	EN_L5_ET	RAPGEF1	-0.18	0.30	-0.61	0.544	0.998
Dementia	EN_L6B	RAPGEF1	-0.04	0.03	-1.43	0.154	0.493
Dementia	EN_L6_CT	RAPGEF1	-0.06	0.03	-2.54	0.0112	0.0997
Dementia	EN_L6_IT_1	RAPGEF1	-0.04	0.02	-1.88	0.0603	0.314
Dementia	EN_L6_IT_2	RAPGEF1	-0.01	0.03	-0.21	0.837	0.961
Dementia	Endo	RAPGEF1	0.05	0.05	1.00	0.319	0.811
Dementia	IN_ADARB2	RAPGEF1	0.00	0.02	0.16	0.873	0.965
Dementia	IN_LAMP5_LHX6	RAPGEF1	0.04	0.02	1.61	0.108	0.368
Dementia	IN_LAMP5_RELN	RAPGEF1	-0.00	0.02	-0.18	0.859	0.958
Dementia	IN_PVALB	RAPGEF1	0.00	0.02	0.04	0.972	0.989
Dementia	IN_PVALB_CHC	RAPGEF1	0.01	0.03	0.39	0.696	0.906
Dementia	IN_SST	RAPGEF1	-0.01	0.02	-0.48	0.633	0.852
Dementia	IN_VIP	RAPGEF1	0.03	0.02	1.75	0.0797	0.23
Dementia	Micro	RAPGEF1	0.05	0.04	1.26	0.209	0.463
Dementia	OPC	RAPGEF1	-0.01	0.02	-0.34	0.734	0.889
Dementia	Oligo	RAPGEF1	0.09	0.02	4.04	5.32e-05	0.00159
Dementia	PC	RAPGEF1	-0.00	0.06	-0.07	0.944	0.994
Dementia	PVM	RAPGEF1	0.03	0.08	0.39	0.699	0.944
Dementia	SMC	RAPGEF1	0.17	0.11	1.47	0.142	0.618
Dementia	VLMC	RAPGEF1	0.13	0.08	1.72	0.0849	0.286
Dementia	Adaptive	RAPGEF2	0.12	0.11	1.11	0.268	0.826
Dementia	Astro	RAPGEF2	0.04	0.02	1.86	0.0635	0.172
Dementia	EN_L2_3_IT	RAPGEF2	0.07	0.02	3.48	0.000499	0.00684
Dementia	EN_L3_5_IT_1	RAPGEF2	0.05	0.02	2.42	0.0154	0.109
Dementia	EN_L3_5_IT_2	RAPGEF2	0.02	0.02	1.11	0.269	0.502
Dementia	EN_L3_5_IT_3	RAPGEF2	0.09	0.02	4.44	9.18e-06	0.000271
Dementia	EN_L5_6_NP	RAPGEF2	0.04	0.03	1.58	0.115	0.66
Dementia	EN_L5_ET	RAPGEF2	0.08	0.21	0.40	0.692	0.998
Dementia	EN_L6B	RAPGEF2	0.02	0.03	0.71	0.481	0.788
Dementia	EN_L6_CT	RAPGEF2	0.06	0.03	2.24	0.0251	0.165
Dementia	EN_L6_IT_1	RAPGEF2	0.05	0.03	1.96	0.0506	0.291
Dementia	EN_L6_IT_2	RAPGEF2	0.11	0.03	3.71	0.000211	0.0455
Dementia	Endo	RAPGEF2	-0.02	0.04	-0.47	0.64	0.935
Dementia	IN_ADARB2	RAPGEF2	0.05	0.02	2.34	0.0195	0.207
Dementia	IN_LAMP5_LHX6	RAPGEF2	0.08	0.02	3.61	0.00031	0.0129
Dementia	IN_LAMP5_RELN	RAPGEF2	0.07	0.02	3.68	0.00023	0.0141
Dementia	IN_PVALB	RAPGEF2	0.05	0.02	2.73	0.00625	0.0971
Dementia	IN_PVALB_CHC	RAPGEF2	0.02	0.02	1.16	0.245	0.665
Dementia	IN_SST	RAPGEF2	0.04	0.02	2.10	0.0361	0.22
Dementia	IN_VIP	RAPGEF2	0.06	0.02	3.90	9.48e-05	0.00307
Dementia	Micro	RAPGEF2	0.02	0.02	0.67	0.502	0.731
Dementia	OPC	RAPGEF2	0.04	0.02	2.54	0.011	0.144
Dementia	Oligo	RAPGEF2	0.02	0.02	1.28	0.2	0.406
Dementia	PC	RAPGEF2	0.00	0.04	0.03	0.978	0.998
Dementia	PVM	RAPGEF2	0.02	0.05	0.29	0.775	0.958
Dementia	SMC	RAPGEF2	0.09	0.10	0.90	0.37	0.794
Dementia	VLMC	RAPGEF2	0.18	0.07	2.58	0.00987	0.0891
Dementia	Astro	RAPGEF3	-0.06	0.03	-1.94	0.0525	0.151
Dementia	EN_L2_3_IT	RAPGEF3	0.09	0.04	2.48	0.013	0.0584
Dementia	EN_L3_5_IT_1	RAPGEF3	0.27	0.16	1.71	0.0875	0.29
Dementia	EN_L3_5_IT_2	RAPGEF3	0.19	0.04	4.30	1.7e-05	0.000615
Dementia	EN_L3_5_IT_3	RAPGEF3	0.20	0.04	4.50	6.74e-06	0.000209
Dementia	EN_L5_6_NP	RAPGEF3	0.02	0.05	0.36	0.717	0.947
Dementia	EN_L6_IT_1	RAPGEF3	0.12	0.14	0.83	0.407	0.724
Dementia	Endo	RAPGEF3	0.07	0.06	1.10	0.271	0.775
Dementia	IN_PVALB	RAPGEF3	0.01	0.05	0.20	0.838	0.939
Dementia	IN_SST	RAPGEF3	0.08	0.04	1.85	0.0648	0.296
Dementia	IN_VIP	RAPGEF3	0.05	0.03	1.41	0.158	0.355
Dementia	Micro	RAPGEF3	0.13	0.05	2.47	0.0134	0.0868
Dementia	OPC	RAPGEF3	-0.04	0.04	-0.97	0.333	0.639
Dementia	Oligo	RAPGEF3	0.06	0.03	2.36	0.0184	0.0856
Dementia	Astro	RAPGEF4	0.04	0.04	1.10	0.269	0.455
Dementia	EN_L2_3_IT	RAPGEF4	0.02	0.01	1.32	0.185	0.354
Dementia	EN_L3_5_IT_1	RAPGEF4	-0.02	0.02	-1.15	0.252	0.518
Dementia	EN_L3_5_IT_2	RAPGEF4	-0.01	0.01	-0.65	0.515	0.719
Dementia	EN_L3_5_IT_3	RAPGEF4	-0.04	0.02	-2.53	0.0113	0.0539
Dementia	EN_L5_6_NP	RAPGEF4	-0.00	0.02	-0.19	0.849	0.971
Dementia	EN_L5_ET	RAPGEF4	-0.01	0.19	-0.07	0.946	1
Dementia	EN_L6B	RAPGEF4	-0.05	0.02	-2.21	0.027	0.204
Dementia	EN_L6_CT	RAPGEF4	-0.06	0.02	-3.08	0.0021	0.0357
Dementia	EN_L6_IT_1	RAPGEF4	-0.03	0.02	-1.53	0.127	0.44
Dementia	EN_L6_IT_2	RAPGEF4	0.01	0.03	0.21	0.831	0.959
Dementia	Endo	RAPGEF4	0.00	0.04	0.00	1	1
Dementia	IN_ADARB2	RAPGEF4	0.01	0.02	0.29	0.774	0.935
Dementia	IN_LAMP5_LHX6	RAPGEF4	0.04	0.02	2.10	0.0356	0.202
Dementia	IN_LAMP5_RELN	RAPGEF4	0.02	0.02	1.43	0.151	0.482
Dementia	IN_PVALB	RAPGEF4	0.03	0.01	2.44	0.0147	0.148
Dementia	IN_PVALB_CHC	RAPGEF4	0.00	0.02	0.07	0.947	0.987
Dementia	IN_SST	RAPGEF4	0.02	0.02	1.36	0.172	0.482
Dementia	IN_VIP	RAPGEF4	0.00	0.01	0.05	0.957	0.979
Dementia	Micro	RAPGEF4	0.09	0.04	2.26	0.0236	0.127
Dementia	OPC	RAPGEF4	0.06	0.02	2.79	0.00528	0.102
Dementia	Oligo	RAPGEF4	0.12	0.03	3.83	0.000127	0.00287
Dementia	PC	RAPGEF4	0.04	0.05	0.86	0.391	0.859
Dementia	SMC	RAPGEF4	-0.10	0.20	-0.47	0.64	0.903
Dementia	VLMC	RAPGEF4	-0.02	0.06	-0.40	0.688	0.842
Dementia	Astro	RAPGEF5	0.02	0.04	0.58	0.564	0.72
Dementia	EN_L2_3_IT	RAPGEF5	0.03	0.02	1.39	0.164	0.326
Dementia	EN_L3_5_IT_1	RAPGEF5	-0.03	0.02	-1.26	0.207	0.467
Dementia	EN_L3_5_IT_2	RAPGEF5	-0.05	0.02	-2.63	0.00866	0.0589
Dementia	EN_L3_5_IT_3	RAPGEF5	0.02	0.02	0.73	0.464	0.648
Dementia	EN_L5_6_NP	RAPGEF5	0.00	0.03	0.11	0.916	0.986
Dementia	EN_L5_ET	RAPGEF5	0.23	0.17	1.37	0.171	0.998
Dementia	EN_L6B	RAPGEF5	-0.05	0.03	-1.45	0.147	0.481
Dementia	EN_L6_CT	RAPGEF5	-0.03	0.04	-0.78	0.437	0.722
Dementia	EN_L6_IT_1	RAPGEF5	-0.01	0.03	-0.17	0.868	0.955
Dementia	EN_L6_IT_2	RAPGEF5	-0.01	0.04	-0.24	0.81	0.952
Dementia	Endo	RAPGEF5	0.13	0.07	1.78	0.0757	0.529
Dementia	IN_ADARB2	RAPGEF5	-0.01	0.03	-0.36	0.721	0.914
Dementia	IN_LAMP5_LHX6	RAPGEF5	0.09	0.06	1.54	0.123	0.392
Dementia	IN_LAMP5_RELN	RAPGEF5	-0.05	0.05	-1.01	0.314	0.663
Dementia	IN_PVALB	RAPGEF5	-0.00	0.02	-0.00	0.997	0.999
Dementia	IN_PVALB_CHC	RAPGEF5	0.04	0.03	1.27	0.204	0.634
Dementia	IN_SST	RAPGEF5	-0.03	0.02	-1.54	0.124	0.408
Dementia	IN_VIP	RAPGEF5	-0.04	0.03	-1.39	0.164	0.364
Dementia	Micro	RAPGEF5	0.06	0.05	1.28	0.199	0.451
Dementia	OPC	RAPGEF5	0.06	0.04	1.53	0.127	0.428
Dementia	Oligo	RAPGEF5	-0.06	0.02	-2.90	0.00369	0.0288
Dementia	PC	RAPGEF5	-0.09	0.06	-1.50	0.133	0.709
Dementia	SMC	RAPGEF5	0.17	0.12	1.35	0.176	0.639
Dementia	VLMC	RAPGEF5	-0.20	0.09	-2.20	0.028	0.155
Dementia	Astro	RAPGEF6	-0.03	0.04	-0.91	0.364	0.55
Dementia	EN_L2_3_IT	RAPGEF6	0.02	0.03	0.75	0.452	0.635
Dementia	EN_L3_5_IT_1	RAPGEF6	0.01	0.05	0.27	0.785	0.906
Dementia	EN_L3_5_IT_2	RAPGEF6	0.06	0.04	1.57	0.117	0.307
Dementia	EN_L3_5_IT_3	RAPGEF6	0.09	0.03	2.80	0.00518	0.031
Dementia	EN_L5_6_NP	RAPGEF6	-0.00	0.04	-0.07	0.946	0.989
Dementia	EN_L5_ET	RAPGEF6	-0.59	0.41	-1.45	0.148	0.998
Dementia	EN_L6B	RAPGEF6	0.08	0.04	1.70	0.0891	0.38
Dementia	EN_L6_CT	RAPGEF6	-0.00	0.04	-0.05	0.961	0.986
Dementia	EN_L6_IT_1	RAPGEF6	0.10	0.05	2.11	0.0345	0.242
Dementia	EN_L6_IT_2	RAPGEF6	0.07	0.05	1.25	0.212	0.635
Dementia	IN_ADARB2	RAPGEF6	0.14	0.05	2.73	0.00636	0.123
Dementia	IN_PVALB	RAPGEF6	-0.02	0.03	-0.69	0.49	0.765
Dementia	IN_SST	RAPGEF6	0.06	0.04	1.67	0.0951	0.356
Dementia	IN_VIP	RAPGEF6	-0.07	0.04	-1.72	0.086	0.242
Dementia	Micro	RAPGEF6	-0.07	0.05	-1.38	0.166	0.41
Dementia	OPC	RAPGEF6	0.06	0.04	1.69	0.092	0.368
Dementia	Oligo	RAPGEF6	-0.09	0.03	-3.12	0.00182	0.0175
Dementia	Astro	RAPGEFL1	-0.02	0.03	-0.84	0.399	0.583
Dementia	EN_L2_3_IT	RAPGEFL1	0.01	0.02	0.52	0.606	0.758
Dementia	EN_L3_5_IT_1	RAPGEFL1	0.02	0.02	1.05	0.294	0.565
Dementia	EN_L3_5_IT_2	RAPGEFL1	0.01	0.02	0.83	0.409	0.636
Dementia	EN_L3_5_IT_3	RAPGEFL1	-0.02	0.02	-0.89	0.375	0.568
Dementia	EN_L5_6_NP	RAPGEFL1	0.00	0.03	0.13	0.896	0.981
Dementia	EN_L5_ET	RAPGEFL1	-0.06	0.30	-0.20	0.843	1
Dementia	EN_L6B	RAPGEFL1	0.03	0.03	1.09	0.278	0.633
Dementia	EN_L6_CT	RAPGEFL1	-0.06	0.03	-2.06	0.0396	0.218
Dementia	EN_L6_IT_1	RAPGEFL1	-0.02	0.03	-0.69	0.491	0.784
Dementia	EN_L6_IT_2	RAPGEFL1	-0.04	0.03	-1.14	0.256	0.676
Dementia	IN_ADARB2	RAPGEFL1	-0.06	0.03	-1.93	0.053	0.331
Dementia	IN_LAMP5_LHX6	RAPGEFL1	-0.00	0.03	-0.10	0.923	0.969
Dementia	IN_LAMP5_RELN	RAPGEFL1	-0.09	0.03	-3.08	0.0021	0.0515
Dementia	IN_PVALB	RAPGEFL1	-0.03	0.02	-1.76	0.0786	0.334
Dementia	IN_PVALB_CHC	RAPGEFL1	-0.02	0.04	-0.47	0.637	0.885
Dementia	IN_SST	RAPGEFL1	-0.01	0.02	-0.44	0.657	0.861
Dementia	IN_VIP	RAPGEFL1	-0.04	0.02	-2.04	0.0413	0.152
Dementia	Micro	RAPGEFL1	0.01	0.05	0.16	0.872	0.942
Dementia	OPC	RAPGEFL1	-0.06	0.03	-2.12	0.0336	0.237
Dementia	Oligo	RAPGEFL1	0.02	0.02	0.95	0.342	0.564
Dementia	Astro	RAPH1	-0.07	0.04	-1.88	0.0596	0.165
Dementia	EN_L2_3_IT	RAPH1	-0.04	0.02	-2.41	0.0161	0.0677
Dementia	EN_L3_5_IT_1	RAPH1	-0.00	0.02	-0.12	0.905	0.958
Dementia	EN_L3_5_IT_2	RAPH1	-0.01	0.02	-0.45	0.651	0.814
Dementia	EN_L3_5_IT_3	RAPH1	-0.04	0.02	-1.66	0.0968	0.235
Dementia	EN_L5_6_NP	RAPH1	-0.02	0.03	-0.59	0.554	0.908
Dementia	EN_L5_ET	RAPH1	-0.21	0.22	-0.93	0.354	0.998
Dementia	EN_L6B	RAPH1	-0.10	0.04	-2.42	0.0156	0.154
Dementia	EN_L6_CT	RAPH1	-0.07	0.03	-2.33	0.0198	0.143
Dementia	EN_L6_IT_1	RAPH1	-0.03	0.03	-1.08	0.281	0.624
Dementia	EN_L6_IT_2	RAPH1	-0.09	0.04	-2.29	0.0221	0.287
Dementia	Endo	RAPH1	-0.05	0.05	-1.06	0.29	0.79
Dementia	IN_ADARB2	RAPH1	-0.03	0.03	-0.90	0.369	0.728
Dementia	IN_LAMP5_LHX6	RAPH1	-0.01	0.03	-0.27	0.791	0.913
Dementia	IN_LAMP5_RELN	RAPH1	-0.04	0.03	-1.18	0.237	0.592
Dementia	IN_PVALB	RAPH1	0.00	0.02	0.24	0.812	0.928
Dementia	IN_PVALB_CHC	RAPH1	0.02	0.02	0.82	0.412	0.785
Dementia	IN_SST	RAPH1	0.01	0.02	0.59	0.557	0.808
Dementia	IN_VIP	RAPH1	-0.04	0.02	-2.56	0.0105	0.0622
Dementia	Micro	RAPH1	0.08	0.03	3.30	0.000968	0.0147
Dementia	OPC	RAPH1	-0.03	0.02	-1.51	0.13	0.432
Dementia	Oligo	RAPH1	-0.04	0.03	-1.33	0.184	0.385
Dementia	PC	RAPH1	-0.03	0.05	-0.67	0.502	0.892
Dementia	PVM	RAPH1	0.06	0.07	0.90	0.366	0.831
Dementia	SMC	RAPH1	-0.02	0.11	-0.15	0.878	0.971
Dementia	VLMC	RAPH1	-0.20	0.07	-2.87	0.00412	0.0555
Dementia	Astro	RARA	0.06	0.04	1.46	0.144	0.301
Dementia	EN_L2_3_IT	RARA	-0.03	0.03	-1.11	0.267	0.451
Dementia	EN_L3_5_IT_1	RARA	0.08	0.06	1.50	0.134	0.364
Dementia	EN_L3_5_IT_2	RARA	-0.03	0.03	-0.88	0.379	0.61
Dementia	EN_L3_5_IT_3	RARA	-0.00	0.04	-0.10	0.921	0.956
Dementia	EN_L6B	RARA	-0.18	0.16	-1.13	0.257	0.614
Dementia	EN_L6_CT	RARA	-0.07	0.14	-0.51	0.611	0.835
Dementia	EN_L6_IT_1	RARA	-0.07	0.05	-1.25	0.211	0.554
Dementia	EN_L6_IT_2	RARA	-0.02	0.15	-0.13	0.896	0.975
Dementia	IN_PVALB	RARA	-0.08	0.05	-1.75	0.0799	0.336
Dementia	IN_SST	RARA	0.07	0.05	1.34	0.181	0.494
Dementia	IN_VIP	RARA	-0.05	0.05	-1.00	0.316	0.541
Dementia	OPC	RARA	-0.07	0.05	-1.45	0.148	0.455
Dementia	Oligo	RARA	0.02	0.04	0.51	0.607	0.776
Dementia	Astro	RARB	0.13	0.04	3.31	0.000935	0.00901
Dementia	EN_L2_3_IT	RARB	0.09	0.04	2.45	0.0142	0.0621
Dementia	EN_L3_5_IT_1	RARB	0.01	0.03	0.35	0.724	0.876
Dementia	EN_L3_5_IT_2	RARB	-0.01	0.02	-0.29	0.77	0.884
Dementia	EN_L3_5_IT_3	RARB	0.10	0.03	2.94	0.00332	0.0225
Dementia	EN_L5_6_NP	RARB	0.04	0.04	1.09	0.274	0.78
Dementia	EN_L6B	RARB	0.66	0.09	7.28	3.42e-13	1.09e-09
Dementia	EN_L6_CT	RARB	0.05	0.06	0.86	0.39	0.691
Dementia	EN_L6_IT_1	RARB	0.01	0.04	0.12	0.907	0.968
Dementia	EN_L6_IT_2	RARB	0.06	0.07	0.88	0.381	0.769
Dementia	Endo	RARB	0.03	0.17	0.18	0.853	0.979
Dementia	IN_ADARB2	RARB	0.03	0.05	0.50	0.614	0.868
Dementia	IN_LAMP5_LHX6	RARB	0.02	0.05	0.34	0.731	0.884
Dementia	IN_LAMP5_RELN	RARB	-0.01	0.04	-0.30	0.762	0.925
Dementia	IN_PVALB	RARB	0.08	0.03	2.35	0.0185	0.165
Dementia	IN_PVALB_CHC	RARB	0.15	0.04	3.57	0.000355	0.021
Dementia	IN_SST	RARB	0.09	0.04	2.19	0.0286	0.195
Dementia	IN_VIP	RARB	-0.03	0.03	-1.16	0.245	0.463
Dementia	Micro	RARB	0.04	0.06	0.60	0.55	0.762
Dementia	OPC	RARB	0.08	0.04	2.23	0.0258	0.209
Dementia	Oligo	RARB	-0.04	0.03	-1.08	0.278	0.498
Dementia	PC	RARB	-0.04	0.07	-0.61	0.544	0.906
Dementia	SMC	RARB	0.14	0.20	0.71	0.479	0.827
Dementia	VLMC	RARB	-0.08	0.08	-0.96	0.336	0.589
Dementia	Astro	RARG	0.01	0.03	0.25	0.805	0.892
Dementia	EN_L2_3_IT	RARG	-0.03	0.04	-0.67	0.504	0.68
Dementia	EN_L3_5_IT_2	RARG	0.00	0.04	0.09	0.928	0.967
Dementia	EN_L3_5_IT_3	RARG	0.08	0.04	1.94	0.052	0.152
Dementia	EN_L6B	RARG	0.02	0.06	0.25	0.802	0.936
Dementia	EN_L6_CT	RARG	-0.04	0.16	-0.23	0.82	0.934
Dementia	EN_L6_IT_1	RARG	0.21	0.18	1.13	0.258	0.601
Dementia	IN_ADARB2	RARG	0.09	0.06	1.54	0.123	0.472
Dementia	IN_LAMP5_RELN	RARG	0.05	0.06	0.88	0.377	0.707
Dementia	IN_PVALB	RARG	-0.08	0.05	-1.82	0.0682	0.313
Dementia	IN_SST	RARG	-0.11	0.06	-1.89	0.0585	0.281
Dementia	IN_VIP	RARG	0.03	0.04	0.68	0.496	0.696
Dementia	OPC	RARG	0.06	0.04	1.66	0.0966	0.377
Dementia	Oligo	RARG	0.07	0.05	1.40	0.161	0.355
Dementia	Astro	RARRES1	0.00	0.05	0.09	0.928	0.962
Dementia	EN_L2_3_IT	RARRES1	-0.10	0.04	-2.60	0.00923	0.0465
Dementia	EN_L3_5_IT_1	RARRES1	-0.04	0.04	-0.98	0.327	0.595
Dementia	EN_L3_5_IT_2	RARRES1	-0.07	0.04	-1.69	0.091	0.263
Dementia	EN_L3_5_IT_3	RARRES1	-0.10	0.04	-2.28	0.0227	0.0865
Dementia	EN_L5_6_NP	RARRES1	-0.09	0.06	-1.68	0.0932	0.623
Dementia	EN_L5_ET	RARRES1	-0.48	0.50	-0.96	0.336	0.998
Dementia	EN_L6B	RARRES1	-0.00	0.05	-0.05	0.96	0.986
Dementia	EN_L6_CT	RARRES1	-0.10	0.06	-1.63	0.103	0.365
Dementia	EN_L6_IT_1	RARRES1	-0.04	0.05	-0.86	0.389	0.711
Dementia	EN_L6_IT_2	RARRES1	-0.01	0.06	-0.17	0.867	0.967
Dementia	IN_ADARB2	RARRES1	-0.17	0.06	-3.02	0.00249	0.078
Dementia	IN_LAMP5_LHX6	RARRES1	-0.13	0.05	-2.48	0.0132	0.121
Dementia	IN_LAMP5_RELN	RARRES1	-0.10	0.05	-1.92	0.0546	0.297
Dementia	IN_PVALB	RARRES1	-0.05	0.05	-1.15	0.252	0.574
Dementia	IN_PVALB_CHC	RARRES1	-0.07	0.07	-1.01	0.313	0.72
Dementia	IN_SST	RARRES1	-0.19	0.05	-4.09	4.38e-05	0.00563
Dementia	IN_VIP	RARRES1	-0.12	0.04	-3.13	0.00173	0.0189
Dementia	Micro	RARRES1	0.07	0.06	1.16	0.248	0.506
Dementia	OPC	RARRES1	-0.04	0.04	-0.86	0.389	0.685
Dementia	Oligo	RARRES1	0.08	0.04	1.85	0.0646	0.198
Dementia	Astro	RARRES2	0.06	0.04	1.44	0.15	0.309
Dementia	OPC	RARRES2	-0.01	0.04	-0.28	0.782	0.912
Dementia	Oligo	RARRES2	-0.01	0.07	-0.09	0.931	0.966
Dementia	Astro	RARS1	-0.05	0.02	-2.41	0.016	0.0654
Dementia	EN_L2_3_IT	RARS1	-0.02	0.01	-1.41	0.158	0.318
Dementia	EN_L3_5_IT_1	RARS1	0.02	0.03	0.81	0.419	0.674
Dementia	EN_L3_5_IT_2	RARS1	0.02	0.02	1.02	0.307	0.54
Dementia	EN_L3_5_IT_3	RARS1	-0.02	0.02	-0.76	0.445	0.633
Dementia	EN_L5_6_NP	RARS1	-0.03	0.04	-0.83	0.406	0.851
Dementia	EN_L5_ET	RARS1	-0.51	0.33	-1.53	0.126	0.998
Dementia	EN_L6B	RARS1	-0.03	0.03	-0.86	0.392	0.73
Dementia	EN_L6_CT	RARS1	-0.09	0.03	-3.17	0.00153	0.0292
Dementia	EN_L6_IT_1	RARS1	-0.04	0.03	-1.55	0.12	0.429
Dementia	EN_L6_IT_2	RARS1	-0.03	0.03	-0.75	0.455	0.811
Dementia	Endo	RARS1	0.04	0.12	0.36	0.716	0.949
Dementia	IN_ADARB2	RARS1	-0.02	0.03	-0.54	0.586	0.856
Dementia	IN_LAMP5_LHX6	RARS1	-0.01	0.04	-0.39	0.699	0.868
Dementia	IN_LAMP5_RELN	RARS1	-0.04	0.03	-1.24	0.214	0.563
Dementia	IN_PVALB	RARS1	-0.04	0.02	-1.96	0.0505	0.27
Dementia	IN_PVALB_CHC	RARS1	-0.09	0.04	-2.17	0.0297	0.293
Dementia	IN_SST	RARS1	-0.01	0.02	-0.50	0.617	0.843
Dementia	IN_VIP	RARS1	-0.04	0.02	-1.87	0.0609	0.195
Dementia	Micro	RARS1	-0.01	0.03	-0.54	0.587	0.786
Dementia	OPC	RARS1	-0.03	0.02	-1.42	0.156	0.465
Dementia	Oligo	RARS1	0.02	0.02	1.15	0.252	0.469
Dementia	PC	RARS1	0.01	0.14	0.09	0.929	0.993
Dementia	VLMC	RARS1	0.11	0.16	0.65	0.516	0.731
Dementia	Astro	RARS2	-0.06	0.02	-2.89	0.00384	0.024
Dementia	EN_L2_3_IT	RARS2	0.01	0.01	1.01	0.314	0.502
Dementia	EN_L3_5_IT_1	RARS2	0.03	0.02	1.25	0.213	0.475
Dementia	EN_L3_5_IT_2	RARS2	0.03	0.02	1.70	0.0893	0.26
Dementia	EN_L3_5_IT_3	RARS2	0.04	0.02	2.26	0.0237	0.0891
Dementia	EN_L5_6_NP	RARS2	0.05	0.03	1.89	0.0591	0.562
Dementia	EN_L5_ET	RARS2	0.33	0.25	1.29	0.196	0.998
Dementia	EN_L6B	RARS2	0.08	0.03	2.83	0.00469	0.0768
Dementia	EN_L6_CT	RARS2	0.07	0.03	2.54	0.0109	0.0982
Dementia	EN_L6_IT_1	RARS2	0.03	0.02	1.30	0.194	0.533
Dementia	EN_L6_IT_2	RARS2	-0.02	0.03	-0.62	0.535	0.85
Dementia	Endo	RARS2	-0.03	0.05	-0.61	0.545	0.909
Dementia	IN_ADARB2	RARS2	0.04	0.02	1.69	0.0911	0.417
Dementia	IN_LAMP5_LHX6	RARS2	0.08	0.03	2.98	0.00292	0.0519
Dementia	IN_LAMP5_RELN	RARS2	0.11	0.02	4.98	6.29e-07	0.000268
Dementia	IN_PVALB	RARS2	0.04	0.02	2.43	0.0153	0.151
Dementia	IN_PVALB_CHC	RARS2	0.03	0.03	0.99	0.324	0.727
Dementia	IN_SST	RARS2	0.02	0.02	1.03	0.302	0.628
Dementia	IN_VIP	RARS2	0.04	0.02	2.87	0.00414	0.0333
Dementia	Micro	RARS2	0.02	0.02	0.96	0.335	0.598
Dementia	OPC	RARS2	0.01	0.02	0.59	0.553	0.791
Dementia	Oligo	RARS2	-0.02	0.02	-1.52	0.128	0.306
Dementia	PC	RARS2	-0.06	0.05	-1.18	0.238	0.797
Dementia	PVM	RARS2	-0.06	0.07	-0.78	0.434	0.852
Dementia	SMC	RARS2	0.09	0.18	0.52	0.603	0.892
Dementia	VLMC	RARS2	0.07	0.05	1.36	0.173	0.413
Dementia	Adaptive	RASA1	0.06	0.08	0.84	0.402	0.898
Dementia	Astro	RASA1	0.01	0.02	0.78	0.434	0.614
Dementia	EN_L2_3_IT	RASA1	0.02	0.02	1.08	0.282	0.467
Dementia	EN_L3_5_IT_1	RASA1	0.06	0.02	3.37	0.000752	0.0177
Dementia	EN_L3_5_IT_2	RASA1	0.03	0.02	2.06	0.0398	0.159
Dementia	EN_L3_5_IT_3	RASA1	0.05	0.02	3.14	0.00169	0.0139
Dementia	EN_L5_6_NP	RASA1	0.03	0.02	1.25	0.21	0.735
Dementia	EN_L5_ET	RASA1	-0.19	0.22	-0.86	0.389	0.998
Dementia	EN_L6B	RASA1	0.00	0.02	0.08	0.936	0.978
Dementia	EN_L6_CT	RASA1	0.01	0.02	0.45	0.656	0.86
Dementia	EN_L6_IT_1	RASA1	0.02	0.02	0.85	0.395	0.716
Dementia	EN_L6_IT_2	RASA1	-0.00	0.03	-0.16	0.875	0.97
Dementia	Endo	RASA1	0.01	0.04	0.15	0.88	0.982
Dementia	IN_ADARB2	RASA1	-0.02	0.03	-0.79	0.43	0.772
Dementia	IN_LAMP5_LHX6	RASA1	0.06	0.03	2.16	0.0311	0.188
Dementia	IN_LAMP5_RELN	RASA1	0.02	0.02	0.69	0.489	0.78
Dementia	IN_PVALB	RASA1	0.07	0.02	3.56	0.000366	0.0213
Dementia	IN_PVALB_CHC	RASA1	0.07	0.02	2.82	0.00473	0.109
Dementia	IN_SST	RASA1	0.02	0.02	0.91	0.36	0.678
Dementia	IN_VIP	RASA1	-0.02	0.02	-0.73	0.466	0.674
Dementia	Micro	RASA1	0.05	0.02	2.38	0.0172	0.102
Dementia	OPC	RASA1	-0.03	0.02	-1.76	0.0792	0.345
Dementia	Oligo	RASA1	-0.03	0.02	-1.39	0.165	0.361
Dementia	PC	RASA1	0.04	0.04	1.04	0.3	0.827
Dementia	PVM	RASA1	0.03	0.05	0.62	0.536	0.885
Dementia	SMC	RASA1	0.08	0.10	0.84	0.4	0.806
Dementia	VLMC	RASA1	0.01	0.04	0.20	0.844	0.929
Dementia	Adaptive	RASA2	0.04	0.06	0.66	0.512	0.947
Dementia	Astro	RASA2	0.06	0.02	3.97	7.26e-05	0.00142
Dementia	EN_L2_3_IT	RASA2	-0.01	0.01	-0.49	0.621	0.769
Dementia	EN_L3_5_IT_1	RASA2	-0.00	0.02	-0.08	0.934	0.971
Dementia	EN_L3_5_IT_2	RASA2	-0.01	0.01	-0.42	0.677	0.83
Dementia	EN_L3_5_IT_3	RASA2	-0.06	0.02	-3.30	0.000967	0.00923
Dementia	EN_L5_6_NP	RASA2	-0.01	0.02	-0.39	0.694	0.941
Dementia	EN_L5_ET	RASA2	0.12	0.19	0.66	0.508	0.998
Dementia	EN_L6B	RASA2	-0.07	0.03	-2.39	0.017	0.162
Dementia	EN_L6_CT	RASA2	-0.07	0.02	-3.21	0.00133	0.0271
Dementia	EN_L6_IT_1	RASA2	0.01	0.02	0.51	0.611	0.849
Dementia	EN_L6_IT_2	RASA2	-0.01	0.02	-0.27	0.784	0.944
Dementia	Endo	RASA2	0.02	0.04	0.48	0.631	0.932
Dementia	IN_ADARB2	RASA2	0.02	0.02	1.17	0.243	0.622
Dementia	IN_LAMP5_LHX6	RASA2	0.02	0.02	1.05	0.295	0.604
Dementia	IN_LAMP5_RELN	RASA2	0.02	0.02	0.99	0.323	0.669
Dementia	IN_PVALB	RASA2	0.03	0.01	1.86	0.0635	0.302
Dementia	IN_PVALB_CHC	RASA2	0.03	0.03	1.17	0.241	0.662
Dementia	IN_SST	RASA2	0.02	0.01	1.19	0.236	0.56
Dementia	IN_VIP	RASA2	-0.01	0.01	-0.55	0.583	0.76
Dementia	Micro	RASA2	0.12	0.03	4.21	2.6e-05	0.000976
Dementia	OPC	RASA2	0.03	0.02	1.68	0.0929	0.37
Dementia	Oligo	RASA2	0.06	0.02	3.84	0.000123	0.00282
Dementia	PC	RASA2	0.13	0.04	2.94	0.0033	0.256
Dementia	PVM	RASA2	0.09	0.06	1.47	0.142	0.682
Dementia	SMC	RASA2	0.22	0.12	1.86	0.0631	0.484
Dementia	VLMC	RASA2	0.05	0.05	0.95	0.344	0.595
Dementia	Adaptive	RASA3	-0.04	0.09	-0.51	0.611	0.979
Dementia	Astro	RASA3	-0.03	0.03	-1.02	0.306	0.494
Dementia	EN_L2_3_IT	RASA3	0.03	0.02	1.42	0.156	0.315
Dementia	EN_L3_5_IT_1	RASA3	0.02	0.03	0.84	0.4	0.659
Dementia	EN_L3_5_IT_2	RASA3	0.04	0.02	1.53	0.127	0.323
Dementia	EN_L3_5_IT_3	RASA3	0.03	0.02	1.03	0.305	0.502
Dementia	EN_L5_6_NP	RASA3	0.02	0.05	0.45	0.651	0.934
Dementia	EN_L5_ET	RASA3	-0.32	0.46	-0.71	0.478	0.998
Dementia	EN_L6B	RASA3	0.06	0.04	1.59	0.111	0.424
Dementia	EN_L6_CT	RASA3	0.00	0.03	0.02	0.981	0.994
Dementia	EN_L6_IT_1	RASA3	0.02	0.03	0.65	0.513	0.796
Dementia	EN_L6_IT_2	RASA3	0.01	0.04	0.21	0.831	0.959
Dementia	IN_ADARB2	RASA3	0.01	0.03	0.38	0.703	0.908
Dementia	IN_LAMP5_LHX6	RASA3	0.03	0.05	0.73	0.464	0.74
Dementia	IN_LAMP5_RELN	RASA3	0.12	0.04	3.12	0.00179	0.0479
Dementia	IN_PVALB	RASA3	0.02	0.03	0.75	0.455	0.741
Dementia	IN_PVALB_CHC	RASA3	0.15	0.05	2.74	0.00622	0.127
Dementia	IN_SST	RASA3	0.04	0.03	1.31	0.19	0.506
Dementia	IN_VIP	RASA3	0.04	0.02	2.11	0.0345	0.135
Dementia	Micro	RASA3	-0.03	0.03	-1.11	0.268	0.529
Dementia	OPC	RASA3	0.04	0.03	1.25	0.211	0.526
Dementia	Oligo	RASA3	0.03	0.03	1.15	0.249	0.465
Dementia	PC	RASA3	0.05	0.19	0.29	0.772	0.964
Dementia	PVM	RASA3	-0.08	0.09	-0.90	0.37	0.831
Dementia	VLMC	RASA3	-0.05	0.08	-0.57	0.571	0.774
Dementia	Astro	RASA4B	0.30	0.06	5.27	1.38e-07	1.27e-05
Dementia	EN_L2_3_IT	RASA4B	-0.02	0.05	-0.33	0.738	0.848
Dementia	EN_L3_5_IT_1	RASA4B	0.13	0.14	0.95	0.342	0.609
Dementia	EN_L3_5_IT_2	RASA4B	0.01	0.06	0.22	0.826	0.914
Dementia	EN_L3_5_IT_3	RASA4B	0.03	0.06	0.53	0.596	0.751
Dementia	IN_PVALB	RASA4B	0.02	0.05	0.38	0.705	0.881
Dementia	IN_VIP	RASA4B	-0.10	0.05	-1.95	0.051	0.174
Dementia	Micro	RASA4B	0.05	0.16	0.33	0.743	0.876
Dementia	OPC	RASA4B	0.00	0.06	0.01	0.993	0.997
Dementia	Oligo	RASA4B	0.05	0.05	0.99	0.322	0.545
Dementia	Astro	RASAL1	0.03	0.05	0.55	0.582	0.735
Dementia	EN_L2_3_IT	RASAL1	0.05	0.04	1.43	0.153	0.311
Dementia	EN_L3_5_IT_1	RASAL1	0.05	0.04	1.26	0.207	0.466
Dementia	EN_L3_5_IT_2	RASAL1	-0.00	0.05	-0.06	0.955	0.979
Dementia	EN_L3_5_IT_3	RASAL1	-0.06	0.05	-1.05	0.294	0.491
Dementia	EN_L5_6_NP	RASAL1	0.08	0.05	1.64	0.1	0.636
Dementia	EN_L6B	RASAL1	0.02	0.05	0.35	0.729	0.908
Dementia	EN_L6_CT	RASAL1	-0.01	0.05	-0.28	0.776	0.918
Dementia	EN_L6_IT_1	RASAL1	0.03	0.05	0.58	0.559	0.82
Dementia	EN_L6_IT_2	RASAL1	0.04	0.06	0.76	0.448	0.806
Dementia	IN_PVALB	RASAL1	-0.25	0.14	-1.73	0.0845	0.346
Dementia	IN_SST	RASAL1	0.13	0.06	2.29	0.0218	0.169
Dementia	IN_VIP	RASAL1	-0.01	0.05	-0.13	0.899	0.952
Dementia	Oligo	RASAL1	-0.10	0.03	-3.11	0.00187	0.0179
Dementia	Astro	RASAL2	0.11	0.03	4.22	2.44e-05	0.000638
Dementia	EN_L2_3_IT	RASAL2	0.00	0.01	0.13	0.895	0.943
Dementia	EN_L3_5_IT_1	RASAL2	0.00	0.02	0.17	0.865	0.939
Dementia	EN_L3_5_IT_2	RASAL2	-0.01	0.01	-0.37	0.713	0.852
Dementia	EN_L3_5_IT_3	RASAL2	0.02	0.02	1.24	0.214	0.401
Dementia	EN_L5_6_NP	RASAL2	0.02	0.02	0.87	0.386	0.845
Dementia	EN_L5_ET	RASAL2	0.25	0.18	1.42	0.156	0.998
Dementia	EN_L6B	RASAL2	0.04	0.02	1.81	0.0707	0.341
Dementia	EN_L6_CT	RASAL2	-0.01	0.02	-0.38	0.701	0.885
Dementia	EN_L6_IT_1	RASAL2	-0.02	0.02	-0.90	0.367	0.696
Dementia	EN_L6_IT_2	RASAL2	0.03	0.03	1.10	0.271	0.688
Dementia	Endo	RASAL2	-0.08	0.04	-1.98	0.048	0.452
Dementia	IN_ADARB2	RASAL2	0.01	0.02	0.60	0.55	0.839
Dementia	IN_LAMP5_LHX6	RASAL2	0.07	0.02	3.88	0.000105	0.00659
Dementia	IN_LAMP5_RELN	RASAL2	0.04	0.02	2.07	0.0387	0.256
Dementia	IN_PVALB	RASAL2	0.05	0.02	2.75	0.00595	0.0957
Dementia	IN_PVALB_CHC	RASAL2	0.06	0.02	2.74	0.00614	0.127
Dementia	IN_SST	RASAL2	0.03	0.02	1.47	0.14	0.432
Dementia	IN_VIP	RASAL2	0.00	0.01	0.29	0.771	0.88
Dementia	Micro	RASAL2	0.05	0.03	1.66	0.0972	0.298
Dementia	OPC	RASAL2	0.00	0.02	0.15	0.878	0.955
Dementia	Oligo	RASAL2	0.04	0.02	1.68	0.0934	0.25
Dementia	PC	RASAL2	-0.07	0.04	-1.55	0.12	0.697
Dementia	PVM	RASAL2	0.08	0.09	0.96	0.338	0.82
Dementia	SMC	RASAL2	0.03	0.09	0.29	0.774	0.936
Dementia	VLMC	RASAL2	0.18	0.07	2.75	0.00596	0.0668
Dementia	Micro	RASAL3	0.06	0.03	1.77	0.076	0.26
Dementia	Astro	RASD1	-0.13	0.08	-1.53	0.127	0.276
Dementia	EN_L2_3_IT	RASD1	0.07	0.04	1.60	0.109	0.248
Dementia	EN_L3_5_IT_1	RASD1	0.06	0.05	1.01	0.311	0.581
Dementia	EN_L3_5_IT_2	RASD1	0.05	0.05	1.04	0.296	0.53
Dementia	EN_L3_5_IT_3	RASD1	-0.02	0.05	-0.33	0.742	0.851
Dementia	EN_L5_6_NP	RASD1	-0.04	0.06	-0.57	0.571	0.911
Dementia	EN_L6B	RASD1	0.03	0.06	0.48	0.631	0.864
Dementia	EN_L6_CT	RASD1	-0.12	0.06	-1.96	0.0502	0.247
Dementia	EN_L6_IT_1	RASD1	0.01	0.05	0.17	0.868	0.955
Dementia	EN_L6_IT_2	RASD1	-0.15	0.09	-1.57	0.116	0.514
Dementia	IN_ADARB2	RASD1	-0.06	0.07	-0.89	0.373	0.733
Dementia	IN_LAMP5_LHX6	RASD1	0.05	0.07	0.68	0.5	0.76
Dementia	IN_LAMP5_RELN	RASD1	0.02	0.06	0.36	0.715	0.904
Dementia	IN_PVALB	RASD1	-0.03	0.05	-0.56	0.578	0.816
Dementia	IN_VIP	RASD1	-0.13	0.05	-2.71	0.00675	0.0458
Dementia	OPC	RASD1	0.05	0.06	0.80	0.425	0.71
Dementia	Oligo	RASD1	-0.01	0.04	-0.14	0.889	0.945
Dementia	Astro	RASD2	-0.01	0.06	-0.25	0.802	0.89
Dementia	EN_L2_3_IT	RASD2	0.11	0.03	3.54	0.000398	0.00597
Dementia	EN_L3_5_IT_2	RASD2	0.09	0.04	2.06	0.0397	0.158
Dementia	EN_L3_5_IT_3	RASD2	0.14	0.03	4.25	2.14e-05	0.00051
Dementia	EN_L6_CT	RASD2	0.20	0.16	1.21	0.226	0.542
Dementia	EN_L6_IT_1	RASD2	0.20	0.14	1.37	0.171	0.505
Dementia	IN_ADARB2	RASD2	0.02	0.05	0.46	0.648	0.884
Dementia	IN_LAMP5_RELN	RASD2	-0.05	0.05	-0.89	0.376	0.706
Dementia	IN_PVALB	RASD2	-0.00	0.03	-0.07	0.944	0.979
Dementia	IN_PVALB_CHC	RASD2	0.10	0.05	2.07	0.038	0.326
Dementia	IN_SST	RASD2	-0.06	0.04	-1.43	0.152	0.45
Dementia	IN_VIP	RASD2	-0.07	0.03	-2.36	0.0183	0.0895
Dementia	OPC	RASD2	0.11	0.06	1.87	0.0615	0.307
Dementia	Oligo	RASD2	0.05	0.04	1.40	0.162	0.357
Dementia	Astro	RASEF	0.11	0.06	1.66	0.0978	0.231
Dementia	EN_L2_3_IT	RASEF	0.03	0.06	0.59	0.557	0.722
Dementia	EN_L3_5_IT_3	RASEF	0.22	0.06	3.48	0.000495	0.00567
Dementia	EN_L6B	RASEF	0.13	0.07	1.76	0.0779	0.355
Dementia	Oligo	RASEF	0.02	0.06	0.35	0.728	0.855
Dementia	Astro	RASGEF1A	0.39	0.07	5.95	2.75e-09	6.24e-07
Dementia	EN_L2_3_IT	RASGEF1A	0.06	0.02	2.74	0.00617	0.0356
Dementia	EN_L3_5_IT_1	RASGEF1A	0.08	0.02	3.13	0.00177	0.0302
Dementia	EN_L3_5_IT_2	RASGEF1A	0.04	0.02	1.95	0.051	0.186
Dementia	EN_L3_5_IT_3	RASGEF1A	0.06	0.02	2.47	0.0136	0.0612
Dementia	EN_L5_6_NP	RASGEF1A	0.12	0.04	2.87	0.00409	0.234
Dementia	EN_L5_ET	RASGEF1A	0.10	0.42	0.24	0.81	0.999
Dementia	EN_L6B	RASGEF1A	0.06	0.04	1.56	0.118	0.437
Dementia	EN_L6_CT	RASGEF1A	0.02	0.03	0.77	0.441	0.725
Dementia	EN_L6_IT_1	RASGEF1A	0.05	0.03	1.62	0.106	0.406
Dementia	EN_L6_IT_2	RASGEF1A	0.02	0.04	0.65	0.516	0.84
Dementia	IN_ADARB2	RASGEF1A	0.05	0.03	1.76	0.0778	0.39
Dementia	IN_LAMP5_LHX6	RASGEF1A	0.04	0.04	0.95	0.345	0.652
Dementia	IN_LAMP5_RELN	RASGEF1A	-0.01	0.03	-0.42	0.671	0.886
Dementia	IN_PVALB	RASGEF1A	0.05	0.02	2.06	0.0399	0.241
Dementia	IN_PVALB_CHC	RASGEF1A	0.10	0.04	2.38	0.0172	0.222
Dementia	IN_SST	RASGEF1A	0.07	0.03	2.33	0.0199	0.163
Dementia	IN_VIP	RASGEF1A	0.03	0.02	1.27	0.202	0.413
Dementia	OPC	RASGEF1A	0.11	0.06	1.71	0.0876	0.36
Dementia	Oligo	RASGEF1A	0.02	0.04	0.62	0.533	0.726
Dementia	Astro	RASGEF1B	-0.04	0.08	-0.55	0.583	0.736
Dementia	EN_L2_3_IT	RASGEF1B	-0.10	0.03	-2.88	0.00395	0.0265
Dementia	EN_L3_5_IT_1	RASGEF1B	-0.04	0.04	-0.92	0.356	0.621
Dementia	EN_L3_5_IT_2	RASGEF1B	-0.17	0.04	-4.59	4.38e-06	0.000225
Dementia	EN_L3_5_IT_3	RASGEF1B	-0.27	0.05	-6.04	1.52e-09	2.61e-07
Dementia	EN_L5_6_NP	RASGEF1B	-0.19	0.07	-2.68	0.00736	0.287
Dementia	EN_L6B	RASGEF1B	-0.07	0.06	-1.21	0.227	0.586
Dementia	EN_L6_CT	RASGEF1B	-0.14	0.06	-2.38	0.0172	0.13
Dementia	EN_L6_IT_1	RASGEF1B	-0.10	0.06	-1.81	0.0699	0.339
Dementia	EN_L6_IT_2	RASGEF1B	-0.10	0.06	-1.66	0.096	0.479
Dementia	Endo	RASGEF1B	0.17	0.14	1.17	0.242	0.755
Dementia	IN_ADARB2	RASGEF1B	-0.00	0.05	-0.02	0.982	0.996
Dementia	IN_LAMP5_LHX6	RASGEF1B	-0.07	0.08	-0.92	0.36	0.662
Dementia	IN_LAMP5_RELN	RASGEF1B	-0.16	0.07	-2.42	0.0154	0.159
Dementia	IN_PVALB	RASGEF1B	-0.11	0.06	-1.89	0.0591	0.292
Dementia	IN_PVALB_CHC	RASGEF1B	-0.08	0.08	-0.94	0.346	0.739
Dementia	IN_SST	RASGEF1B	-0.12	0.05	-2.50	0.0125	0.129
Dementia	IN_VIP	RASGEF1B	0.01	0.05	0.11	0.91	0.957
Dementia	Micro	RASGEF1B	0.04	0.05	0.91	0.363	0.622
Dementia	OPC	RASGEF1B	-0.07	0.03	-2.26	0.0235	0.202
Dementia	Oligo	RASGEF1B	-0.02	0.03	-0.57	0.566	0.748
Dementia	PC	RASGEF1B	-0.05	0.17	-0.31	0.758	0.961
Dementia	PVM	RASGEF1B	-0.07	0.10	-0.70	0.486	0.871
Dementia	VLMC	RASGEF1B	0.09	0.07	1.18	0.24	0.492
Dementia	Astro	RASGEF1C	-0.01	0.04	-0.13	0.896	0.946
Dementia	EN_L2_3_IT	RASGEF1C	0.01	0.04	0.12	0.905	0.949
Dementia	EN_L3_5_IT_1	RASGEF1C	0.01	0.03	0.25	0.804	0.915
Dementia	EN_L3_5_IT_2	RASGEF1C	0.08	0.05	1.56	0.119	0.31
Dementia	EN_L3_5_IT_3	RASGEF1C	0.09	0.05	2.01	0.0447	0.137
Dementia	EN_L5_6_NP	RASGEF1C	0.05	0.05	1.10	0.272	0.78
Dementia	EN_L6B	RASGEF1C	0.02	0.05	0.41	0.685	0.887
Dementia	EN_L6_CT	RASGEF1C	0.08	0.06	1.33	0.185	0.493
Dementia	EN_L6_IT_1	RASGEF1C	0.03	0.05	0.65	0.517	0.798
Dementia	EN_L6_IT_2	RASGEF1C	-0.06	0.04	-1.48	0.138	0.546
Dementia	IN_ADARB2	RASGEF1C	-0.08	0.07	-1.10	0.273	0.651
Dementia	IN_LAMP5_LHX6	RASGEF1C	-0.12	0.06	-2.00	0.0452	0.229
Dementia	IN_PVALB	RASGEF1C	-0.01	0.03	-0.44	0.658	0.861
Dementia	IN_PVALB_CHC	RASGEF1C	-0.11	0.05	-2.12	0.0344	0.311
Dementia	IN_SST	RASGEF1C	-0.02	0.06	-0.40	0.688	0.877
Dementia	IN_VIP	RASGEF1C	-0.00	0.03	-0.15	0.884	0.945
Dementia	Micro	RASGEF1C	-0.18	0.06	-2.79	0.00526	0.0462
Dementia	OPC	RASGEF1C	-0.09	0.06	-1.50	0.135	0.438
Dementia	Oligo	RASGEF1C	-0.12	0.05	-2.63	0.00846	0.0514
Dementia	Astro	RASGRF1	0.07	0.05	1.35	0.176	0.342
Dementia	EN_L2_3_IT	RASGRF1	-0.16	0.02	-6.99	2.66e-12	6.01e-09
Dementia	EN_L3_5_IT_1	RASGRF1	-0.05	0.02	-1.99	0.0463	0.204
Dementia	EN_L3_5_IT_2	RASGRF1	-0.11	0.02	-5.41	6.48e-08	8.7e-06
Dementia	EN_L3_5_IT_3	RASGRF1	-0.08	0.02	-4.25	2.15e-05	0.000511
Dementia	EN_L5_6_NP	RASGRF1	-0.02	0.02	-1.01	0.311	0.799
Dementia	EN_L5_ET	RASGRF1	-0.26	0.23	-1.13	0.259	0.998
Dementia	EN_L6B	RASGRF1	0.03	0.03	1.10	0.272	0.628
Dementia	EN_L6_CT	RASGRF1	-0.11	0.03	-3.62	0.000292	0.00913
Dementia	EN_L6_IT_1	RASGRF1	-0.33	0.05	-6.15	7.52e-10	7.23e-07
Dementia	EN_L6_IT_2	RASGRF1	0.01	0.04	0.26	0.794	0.947
Dementia	IN_ADARB2	RASGRF1	-0.04	0.02	-1.80	0.0719	0.379
Dementia	IN_LAMP5_LHX6	RASGRF1	0.03	0.02	1.23	0.219	0.521
Dementia	IN_LAMP5_RELN	RASGRF1	0.01	0.02	0.61	0.539	0.811
Dementia	IN_PVALB	RASGRF1	-0.03	0.02	-1.89	0.0582	0.29
Dementia	IN_PVALB_CHC	RASGRF1	-0.05	0.03	-1.68	0.0926	0.472
Dementia	IN_SST	RASGRF1	-0.04	0.02	-2.14	0.0327	0.208
Dementia	IN_VIP	RASGRF1	0.01	0.02	0.55	0.585	0.762
Dementia	Micro	RASGRF1	0.05	0.05	0.90	0.367	0.626
Dementia	OPC	RASGRF1	-0.03	0.05	-0.62	0.533	0.781
Dementia	Oligo	RASGRF1	-0.08	0.05	-1.59	0.111	0.279
Dementia	Adaptive	RASGRF2	0.17	0.10	1.66	0.0969	0.636
Dementia	Astro	RASGRF2	-0.14	0.09	-1.60	0.109	0.25
Dementia	EN_L2_3_IT	RASGRF2	0.01	0.04	0.17	0.867	0.927
Dementia	EN_L3_5_IT_1	RASGRF2	0.01	0.06	0.20	0.84	0.929
Dementia	EN_L3_5_IT_2	RASGRF2	-0.03	0.08	-0.41	0.683	0.834
Dementia	EN_L3_5_IT_3	RASGRF2	-0.00	0.07	-0.06	0.954	0.976
Dementia	EN_L5_6_NP	RASGRF2	-0.00	0.08	-0.04	0.968	0.993
Dementia	EN_L5_ET	RASGRF2	-0.15	0.29	-0.51	0.607	0.998
Dementia	EN_L6B	RASGRF2	0.05	0.05	0.96	0.338	0.69
Dementia	EN_L6_CT	RASGRF2	0.03	0.05	0.65	0.516	0.773
Dementia	EN_L6_IT_1	RASGRF2	0.01	0.06	0.14	0.885	0.961
Dementia	EN_L6_IT_2	RASGRF2	-0.02	0.06	-0.38	0.704	0.915
Dementia	Endo	RASGRF2	-0.02	0.04	-0.40	0.689	0.949
Dementia	IN_ADARB2	RASGRF2	-0.05	0.09	-0.54	0.587	0.856
Dementia	IN_LAMP5_LHX6	RASGRF2	-0.02	0.04	-0.35	0.724	0.88
Dementia	IN_LAMP5_RELN	RASGRF2	0.02	0.04	0.54	0.587	0.841
Dementia	IN_PVALB	RASGRF2	-0.02	0.04	-0.53	0.597	0.827
Dementia	IN_PVALB_CHC	RASGRF2	-0.05	0.04	-1.09	0.274	0.692
Dementia	IN_SST	RASGRF2	-0.07	0.03	-1.97	0.0492	0.257
Dementia	IN_VIP	RASGRF2	-0.04	0.05	-0.81	0.417	0.635
Dementia	Micro	RASGRF2	-0.12	0.09	-1.32	0.188	0.436
Dementia	OPC	RASGRF2	-0.10	0.09	-1.08	0.282	0.593
Dementia	Oligo	RASGRF2	-0.10	0.05	-2.04	0.0411	0.146
Dementia	PC	RASGRF2	-0.06	0.07	-0.96	0.335	0.839
Dementia	PVM	RASGRF2	-0.03	0.12	-0.23	0.817	0.965
Dementia	SMC	RASGRF2	0.25	0.15	1.71	0.0871	0.527
Dementia	VLMC	RASGRF2	-0.02	0.07	-0.24	0.813	0.913
Dementia	Adaptive	RASGRP1	0.05	0.09	0.56	0.576	0.979
Dementia	Astro	RASGRP1	0.00	0.04	0.01	0.989	0.994
Dementia	EN_L2_3_IT	RASGRP1	-0.17	0.03	-5.70	1.18e-08	4.68e-06
Dementia	EN_L3_5_IT_1	RASGRP1	-0.09	0.03	-3.23	0.00123	0.0239
Dementia	EN_L3_5_IT_2	RASGRP1	-0.11	0.03	-3.29	0.000986	0.013
Dementia	EN_L3_5_IT_3	RASGRP1	0.03	0.02	1.10	0.27	0.466
Dementia	EN_L5_6_NP	RASGRP1	-0.04	0.04	-1.01	0.31	0.798
Dementia	EN_L5_ET	RASGRP1	-0.08	0.21	-0.38	0.7	0.998
Dementia	EN_L6B	RASGRP1	-0.16	0.03	-4.92	8.54e-07	0.000192
Dementia	EN_L6_CT	RASGRP1	-0.07	0.03	-2.12	0.0341	0.199
Dementia	EN_L6_IT_1	RASGRP1	-0.08	0.03	-3.13	0.00176	0.0473
Dementia	EN_L6_IT_2	RASGRP1	0.03	0.03	1.14	0.255	0.676
Dementia	IN_ADARB2	RASGRP1	-0.05	0.05	-1.11	0.266	0.644
Dementia	IN_LAMP5_LHX6	RASGRP1	0.01	0.04	0.25	0.805	0.919
Dementia	IN_LAMP5_RELN	RASGRP1	0.08	0.03	3.22	0.0013	0.0411
Dementia	IN_PVALB	RASGRP1	-0.07	0.03	-2.12	0.034	0.222
Dementia	IN_PVALB_CHC	RASGRP1	-0.08	0.06	-1.24	0.214	0.644
Dementia	IN_SST	RASGRP1	-0.12	0.04	-2.74	0.00622	0.0889
Dementia	IN_VIP	RASGRP1	-0.16	0.04	-4.24	2.23e-05	0.00127
Dementia	Micro	RASGRP1	-0.07	0.05	-1.37	0.171	0.416
Dementia	OPC	RASGRP1	-0.10	0.04	-2.32	0.0202	0.19
Dementia	Oligo	RASGRP1	-0.09	0.03	-2.58	0.00987	0.0569
Dementia	Astro	RASGRP2	0.12	0.04	3.03	0.00247	0.0178
Dementia	EN_L2_3_IT	RASGRP2	-0.04	0.04	-1.00	0.315	0.503
Dementia	EN_L3_5_IT_1	RASGRP2	0.05	0.06	0.84	0.402	0.661
Dementia	EN_L3_5_IT_2	RASGRP2	0.12	0.05	2.59	0.0097	0.0635
Dementia	EN_L3_5_IT_3	RASGRP2	0.01	0.04	0.24	0.808	0.892
Dementia	EN_L5_6_NP	RASGRP2	-0.01	0.05	-0.30	0.767	0.959
Dementia	Endo	RASGRP2	0.08	0.12	0.68	0.495	0.889
Dementia	IN_ADARB2	RASGRP2	0.00	0.05	0.06	0.951	0.988
Dementia	IN_LAMP5_LHX6	RASGRP2	-0.07	0.05	-1.51	0.131	0.406
Dementia	IN_LAMP5_RELN	RASGRP2	-0.22	0.05	-4.35	1.34e-05	0.00205
Dementia	IN_PVALB	RASGRP2	0.13	0.04	3.54	0.000403	0.0218
Dementia	IN_PVALB_CHC	RASGRP2	0.01	0.05	0.22	0.826	0.952
Dementia	IN_SST	RASGRP2	-0.02	0.04	-0.58	0.561	0.811
Dementia	IN_VIP	RASGRP2	-0.10	0.04	-2.34	0.0191	0.0922
Dementia	Micro	RASGRP2	0.06	0.05	1.24	0.215	0.47
Dementia	Oligo	RASGRP2	-0.02	0.04	-0.49	0.622	0.786
Dementia	PC	RASGRP2	-0.06	0.06	-1.03	0.301	0.827
Dementia	Astro	RASGRP3	-0.00	0.04	-0.03	0.973	0.986
Dementia	EN_L2_3_IT	RASGRP3	-0.11	0.04	-2.72	0.00658	0.0373
Dementia	EN_L3_5_IT_1	RASGRP3	-0.14	0.06	-2.53	0.0115	0.0909
Dementia	EN_L3_5_IT_2	RASGRP3	-0.12	0.05	-2.51	0.0122	0.0736
Dementia	EN_L3_5_IT_3	RASGRP3	-0.17	0.05	-3.37	0.000753	0.00765
Dementia	EN_L5_6_NP	RASGRP3	-0.09	0.07	-1.41	0.158	0.697
Dementia	EN_L6B	RASGRP3	-0.23	0.15	-1.54	0.124	0.447
Dementia	EN_L6_CT	RASGRP3	-0.17	0.06	-2.86	0.00419	0.055
Dementia	EN_L6_IT_1	RASGRP3	-0.14	0.06	-2.30	0.0215	0.19
Dementia	EN_L6_IT_2	RASGRP3	-0.15	0.08	-1.85	0.0649	0.419
Dementia	Endo	RASGRP3	0.00	0.09	0.03	0.972	0.997
Dementia	IN_LAMP5_LHX6	RASGRP3	-0.19	0.08	-2.46	0.0139	0.125
Dementia	IN_LAMP5_RELN	RASGRP3	-0.04	0.06	-0.57	0.569	0.828
Dementia	IN_PVALB	RASGRP3	-0.15	0.05	-3.28	0.00106	0.0365
Dementia	IN_SST	RASGRP3	-0.15	0.05	-2.64	0.00819	0.102
Dementia	IN_VIP	RASGRP3	-0.13	0.05	-2.70	0.00689	0.0465
Dementia	Micro	RASGRP3	0.30	0.05	5.56	2.71e-08	4.28e-06
Dementia	OPC	RASGRP3	0.01	0.05	0.14	0.892	0.96
Dementia	Oligo	RASGRP3	0.04	0.02	1.89	0.0594	0.187
Dementia	PVM	RASGRP3	0.30	0.26	1.17	0.242	0.779
Dementia	EN_L2_3_IT	RASGRP4	-0.06	0.05	-1.34	0.179	0.347
Dementia	EN_L3_5_IT_2	RASGRP4	-0.05	0.06	-0.91	0.365	0.596
Dementia	EN_L3_5_IT_3	RASGRP4	-0.07	0.06	-1.09	0.278	0.474
Dementia	Micro	RASGRP4	0.04	0.04	0.90	0.366	0.624
Dementia	Oligo	RASGRP4	0.10	0.06	1.84	0.0654	0.199
Dementia	Astro	RASIP1	0.13	0.06	2.42	0.0156	0.0643
Dementia	EN_L2_3_IT	RASIP1	-0.02	0.03	-0.72	0.474	0.653
Dementia	EN_L3_5_IT_1	RASIP1	0.12	0.06	2.17	0.0301	0.159
Dementia	EN_L3_5_IT_2	RASIP1	-0.07	0.04	-1.78	0.0751	0.234
Dementia	EN_L3_5_IT_3	RASIP1	-0.05	0.04	-1.16	0.245	0.438
Dementia	EN_L6_IT_1	RASIP1	0.05	0.14	0.34	0.736	0.904
Dementia	Endo	RASIP1	0.06	0.06	0.99	0.321	0.813
Dementia	Oligo	RASIP1	0.10	0.04	2.59	0.00969	0.0562
Dementia	Astro	RASL10A	-0.35	0.06	-6.26	3.92e-10	1.29e-07
Dementia	EN_L2_3_IT	RASL10A	-0.02	0.04	-0.51	0.61	0.762
Dementia	EN_L3_5_IT_1	RASL10A	0.01	0.04	0.33	0.742	0.886
Dementia	EN_L3_5_IT_2	RASL10A	-0.05	0.04	-1.38	0.168	0.383
Dementia	EN_L3_5_IT_3	RASL10A	-0.19	0.05	-3.81	0.000142	0.00219
Dementia	EN_L6B	RASL10A	-0.09	0.06	-1.56	0.12	0.439
Dementia	EN_L6_CT	RASL10A	-0.17	0.06	-3.07	0.00212	0.0358
Dementia	EN_L6_IT_1	RASL10A	-0.05	0.05	-0.91	0.361	0.692
Dementia	EN_L6_IT_2	RASL10A	-0.12	0.08	-1.54	0.123	0.523
Dementia	IN_VIP	RASL10A	-0.03	0.05	-0.71	0.477	0.682
Dementia	Micro	RASL10A	-0.38	0.07	-5.65	1.59e-08	2.7e-06
Dementia	Oligo	RASL10A	0.03	0.04	0.72	0.472	0.68
Dementia	Oligo	RASL11A	-0.11	0.05	-2.09	0.0363	0.135
Dementia	Astro	RASL12	0.19	0.07	2.79	0.00532	0.0304
Dementia	PC	RASL12	0.10	0.06	1.67	0.0958	0.657
Dementia	Astro	RASSF1	0.09	0.04	2.46	0.014	0.0596
Dementia	EN_L2_3_IT	RASSF1	-0.02	0.03	-0.72	0.471	0.652
Dementia	EN_L3_5_IT_1	RASSF1	0.01	0.05	0.19	0.846	0.932
Dementia	EN_L3_5_IT_2	RASSF1	-0.04	0.04	-0.91	0.363	0.594
Dementia	EN_L3_5_IT_3	RASSF1	-0.03	0.04	-0.88	0.381	0.574
Dementia	EN_L6_CT	RASSF1	-0.22	0.12	-1.90	0.0579	0.267
Dementia	EN_L6_IT_1	RASSF1	-0.26	0.13	-1.94	0.0519	0.295
Dementia	Endo	RASSF1	0.04	0.12	0.30	0.766	0.959
Dementia	IN_PVALB	RASSF1	-0.06	0.05	-1.40	0.161	0.471
Dementia	IN_SST	RASSF1	0.04	0.06	0.78	0.433	0.731
Dementia	IN_VIP	RASSF1	-0.01	0.04	-0.26	0.796	0.895
Dementia	Micro	RASSF1	0.08	0.03	2.66	0.00782	0.0605
Dementia	OPC	RASSF1	-0.03	0.05	-0.60	0.551	0.79
Dementia	Oligo	RASSF1	-0.03	0.02	-1.20	0.229	0.442
Dementia	PC	RASSF1	0.14	0.17	0.80	0.423	0.867
Dementia	PVM	RASSF1	-0.20	0.23	-0.89	0.375	0.831
Dementia	Astro	RASSF10	-0.08	0.21	-0.40	0.689	0.813
Dementia	Astro	RASSF2	0.05	0.06	0.99	0.321	0.509
Dementia	EN_L2_3_IT	RASSF2	0.09	0.08	1.08	0.281	0.466
Dementia	EN_L3_5_IT_1	RASSF2	0.07	0.09	0.75	0.453	0.7
Dementia	EN_L3_5_IT_2	RASSF2	0.03	0.09	0.30	0.761	0.88
Dementia	EN_L3_5_IT_3	RASSF2	-0.01	0.08	-0.16	0.874	0.93
Dementia	EN_L6B	RASSF2	-0.15	0.22	-0.70	0.481	0.788
Dementia	EN_L6_IT_1	RASSF2	0.19	0.23	0.84	0.403	0.72
Dementia	IN_ADARB2	RASSF2	0.07	0.10	0.74	0.461	0.793
Dementia	IN_PVALB	RASSF2	0.07	0.10	0.72	0.473	0.753
Dementia	IN_PVALB_CHC	RASSF2	0.14	0.15	0.88	0.38	0.762
Dementia	IN_SST	RASSF2	0.02	0.09	0.26	0.793	0.924
Dementia	IN_VIP	RASSF2	0.08	0.06	1.34	0.181	0.386
Dementia	Micro	RASSF2	0.09	0.04	2.31	0.0207	0.116
Dementia	OPC	RASSF2	0.02	0.02	0.77	0.443	0.722
Dementia	Oligo	RASSF2	0.06	0.02	2.78	0.0054	0.0377
Dementia	PVM	RASSF2	0.24	0.08	3.01	0.00261	0.304
Dementia	VLMC	RASSF2	0.11	0.09	1.32	0.187	0.432
Dementia	Adaptive	RASSF3	-0.21	0.10	-2.15	0.0313	0.493
Dementia	Astro	RASSF3	0.39	0.05	7.19	6.63e-13	7.27e-10
Dementia	EN_L2_3_IT	RASSF3	-0.02	0.04	-0.53	0.599	0.752
Dementia	EN_L3_5_IT_1	RASSF3	-0.04	0.04	-0.94	0.348	0.613
Dementia	EN_L3_5_IT_2	RASSF3	-0.10	0.04	-2.30	0.0216	0.107
Dementia	EN_L3_5_IT_3	RASSF3	-0.03	0.05	-0.71	0.478	0.66
Dementia	EN_L5_6_NP	RASSF3	0.12	0.07	1.72	0.0861	0.608
Dementia	EN_L6_IT_1	RASSF3	-0.03	0.06	-0.44	0.66	0.871
Dementia	EN_L6_IT_2	RASSF3	0.01	0.05	0.28	0.778	0.942
Dementia	Endo	RASSF3	-0.06	0.06	-1.07	0.285	0.786
Dementia	IN_ADARB2	RASSF3	0.10	0.04	2.46	0.0141	0.173
Dementia	IN_LAMP5_LHX6	RASSF3	-0.01	0.06	-0.10	0.918	0.967
Dementia	IN_LAMP5_RELN	RASSF3	-0.12	0.04	-2.80	0.00514	0.089
Dementia	IN_PVALB	RASSF3	0.03	0.03	1.22	0.223	0.544
Dementia	IN_PVALB_CHC	RASSF3	0.03	0.04	0.77	0.444	0.803
Dementia	IN_SST	RASSF3	-0.07	0.05	-1.25	0.21	0.531
Dementia	IN_VIP	RASSF3	-0.01	0.04	-0.14	0.891	0.949
Dementia	Micro	RASSF3	0.08	0.03	2.80	0.00505	0.045
Dementia	OPC	RASSF3	-0.11	0.04	-2.82	0.00477	0.0966
Dementia	Oligo	RASSF3	0.13	0.04	3.38	0.000735	0.00948
Dementia	PVM	RASSF3	-0.08	0.09	-0.89	0.373	0.831
Dementia	VLMC	RASSF3	-0.14	0.20	-0.70	0.483	0.707
Dementia	Astro	RASSF4	-0.06	0.03	-1.80	0.0716	0.188
Dementia	EN_L2_3_IT	RASSF4	-0.06	0.04	-1.61	0.107	0.244
Dementia	EN_L3_5_IT_1	RASSF4	-0.12	0.03	-3.80	0.000148	0.0064
Dementia	EN_L3_5_IT_2	RASSF4	-0.03	0.02	-1.27	0.204	0.428
Dementia	EN_L3_5_IT_3	RASSF4	-0.00	0.03	-0.13	0.895	0.942
Dementia	EN_L5_6_NP	RASSF4	-0.08	0.04	-1.89	0.0589	0.562
Dementia	EN_L6B	RASSF4	0.05	0.04	1.15	0.25	0.607
Dementia	EN_L6_CT	RASSF4	0.05	0.04	1.21	0.225	0.541
Dementia	EN_L6_IT_1	RASSF4	-0.02	0.05	-0.50	0.616	0.851
Dementia	EN_L6_IT_2	RASSF4	-0.11	0.07	-1.67	0.0956	0.479
Dementia	Endo	RASSF4	0.05	0.18	0.30	0.764	0.959
Dementia	IN_ADARB2	RASSF4	-0.07	0.04	-1.83	0.068	0.368
Dementia	IN_LAMP5_LHX6	RASSF4	-0.07	0.04	-1.68	0.0932	0.342
Dementia	IN_LAMP5_RELN	RASSF4	-0.12	0.03	-3.91	9.17e-05	0.00745
Dementia	IN_PVALB	RASSF4	-0.04	0.02	-1.76	0.0784	0.334
Dementia	IN_PVALB_CHC	RASSF4	-0.09	0.04	-2.59	0.00954	0.16
Dementia	IN_SST	RASSF4	-0.05	0.03	-1.61	0.106	0.375
Dementia	IN_VIP	RASSF4	-0.05	0.02	-2.21	0.0272	0.116
Dementia	Micro	RASSF4	0.01	0.04	0.20	0.839	0.926
Dementia	OPC	RASSF4	-0.01	0.04	-0.34	0.737	0.89
Dementia	Oligo	RASSF4	0.03	0.04	0.89	0.374	0.594
Dementia	PC	RASSF4	-0.30	0.12	-2.47	0.0135	0.383
Dementia	PVM	RASSF4	0.15	0.08	1.85	0.0647	0.578
Dementia	Astro	RASSF5	-0.01	0.04	-0.13	0.899	0.948
Dementia	EN_L2_3_IT	RASSF5	-0.09	0.02	-3.67	0.000244	0.00435
Dementia	EN_L3_5_IT_1	RASSF5	-0.06	0.04	-1.44	0.15	0.388
Dementia	EN_L3_5_IT_2	RASSF5	-0.07	0.04	-1.77	0.0768	0.238
Dementia	EN_L3_5_IT_3	RASSF5	-0.02	0.02	-0.89	0.374	0.567
Dementia	EN_L5_6_NP	RASSF5	-0.00	0.04	-0.07	0.943	0.989
Dementia	EN_L5_ET	RASSF5	-0.40	0.38	-1.05	0.293	0.998
Dementia	EN_L6B	RASSF5	-0.12	0.04	-2.74	0.0061	0.0893
Dementia	EN_L6_CT	RASSF5	-0.15	0.04	-3.63	0.000284	0.00892
Dementia	EN_L6_IT_1	RASSF5	-0.18	0.04	-4.65	3.25e-06	0.000581
Dementia	EN_L6_IT_2	RASSF5	-0.14	0.06	-2.35	0.0185	0.269
Dementia	IN_ADARB2	RASSF5	-0.02	0.05	-0.49	0.621	0.871
Dementia	IN_LAMP5_LHX6	RASSF5	-0.00	0.04	-0.01	0.991	0.996
Dementia	IN_LAMP5_RELN	RASSF5	0.03	0.04	0.67	0.501	0.788
Dementia	IN_PVALB	RASSF5	0.04	0.02	1.73	0.0841	0.345
Dementia	IN_SST	RASSF5	-0.04	0.03	-1.17	0.24	0.565
Dementia	IN_VIP	RASSF5	-0.01	0.02	-0.41	0.684	0.827
Dementia	Micro	RASSF5	0.06	0.04	1.46	0.146	0.381
Dementia	OPC	RASSF5	0.01	0.05	0.22	0.828	0.934
Dementia	Oligo	RASSF5	0.00	0.04	0.08	0.933	0.967
Dementia	EN_L3_5_IT_3	RASSF6	0.13	0.08	1.66	0.0971	0.235
Dementia	Astro	RASSF7	-0.05	0.06	-0.80	0.423	0.604
Dementia	EN_L2_3_IT	RASSF7	-0.08	0.04	-1.74	0.0812	0.204
Dementia	EN_L3_5_IT_2	RASSF7	0.16	0.14	1.10	0.271	0.505
Dementia	EN_L3_5_IT_3	RASSF7	-0.04	0.05	-0.69	0.493	0.671
Dementia	EN_L5_6_NP	RASSF7	-0.08	0.15	-0.56	0.578	0.913
Dementia	Oligo	RASSF7	0.09	0.06	1.48	0.139	0.323
Dementia	Astro	RASSF8	0.07	0.03	2.70	0.00702	0.0367
Dementia	EN_L2_3_IT	RASSF8	-0.06	0.03	-2.04	0.0411	0.128
Dementia	EN_L3_5_IT_1	RASSF8	-0.07	0.07	-0.96	0.339	0.606
Dementia	EN_L3_5_IT_2	RASSF8	-0.05	0.04	-1.28	0.201	0.425
Dementia	EN_L3_5_IT_3	RASSF8	0.01	0.03	0.30	0.765	0.866
Dementia	EN_L5_6_NP	RASSF8	0.02	0.05	0.36	0.721	0.948
Dementia	EN_L5_ET	RASSF8	0.13	0.41	0.31	0.758	0.999
Dementia	EN_L6B	RASSF8	-0.05	0.06	-0.82	0.413	0.744
Dementia	EN_L6_CT	RASSF8	0.02	0.06	0.45	0.653	0.858
Dementia	EN_L6_IT_1	RASSF8	0.01	0.06	0.17	0.863	0.953
Dementia	EN_L6_IT_2	RASSF8	-0.02	0.08	-0.19	0.849	0.963
Dementia	Endo	RASSF8	-0.04	0.05	-0.72	0.47	0.879
Dementia	IN_ADARB2	RASSF8	-0.00	0.03	-0.15	0.884	0.969
Dementia	IN_LAMP5_LHX6	RASSF8	0.04	0.04	1.00	0.318	0.628
Dementia	IN_LAMP5_RELN	RASSF8	0.05	0.03	1.65	0.0986	0.395
Dementia	IN_PVALB	RASSF8	0.02	0.02	1.22	0.223	0.544
Dementia	IN_PVALB_CHC	RASSF8	0.06	0.02	2.59	0.00946	0.159
Dementia	IN_SST	RASSF8	0.02	0.04	0.51	0.611	0.84
Dementia	IN_VIP	RASSF8	0.01	0.02	0.50	0.616	0.782
Dementia	Micro	RASSF8	-0.01	0.04	-0.42	0.674	0.84
Dementia	OPC	RASSF8	0.03	0.03	1.17	0.242	0.556
Dementia	Oligo	RASSF8	0.08	0.02	3.21	0.00131	0.014
Dementia	PC	RASSF8	0.15	0.06	2.35	0.0189	0.418
Dementia	PVM	RASSF8	0.10	0.11	0.90	0.365	0.831
Dementia	SMC	RASSF8	0.22	0.29	0.74	0.46	0.819
Dementia	VLMC	RASSF8	0.14	0.07	1.94	0.0523	0.217
Dementia	Astro	RAVER1	0.07	0.04	1.62	0.106	0.245
Dementia	EN_L2_3_IT	RAVER1	0.02	0.03	0.60	0.546	0.713
Dementia	EN_L3_5_IT_2	RAVER1	-0.01	0.05	-0.20	0.845	0.924
Dementia	EN_L3_5_IT_3	RAVER1	-0.05	0.05	-1.00	0.316	0.512
Dementia	EN_L6_IT_1	RAVER1	0.01	0.15	0.10	0.919	0.972
Dementia	IN_PVALB	RAVER1	-0.02	0.05	-0.38	0.708	0.882
Dementia	IN_VIP	RAVER1	0.04	0.05	0.88	0.378	0.6
Dementia	Oligo	RAVER1	0.02	0.03	0.68	0.497	0.698
Dementia	Astro	RAVER2	0.07	0.02	3.34	0.000838	0.00831
Dementia	EN_L2_3_IT	RAVER2	0.05	0.02	2.12	0.0339	0.112
Dementia	EN_L3_5_IT_1	RAVER2	0.09	0.03	3.66	0.00025	0.0088
Dementia	EN_L3_5_IT_2	RAVER2	0.12	0.03	3.80	0.000145	0.00312
Dementia	EN_L3_5_IT_3	RAVER2	0.04	0.03	1.47	0.142	0.305
Dementia	EN_L5_6_NP	RAVER2	0.01	0.04	0.34	0.735	0.95
Dementia	EN_L5_ET	RAVER2	-0.02	0.21	-0.08	0.932	1
Dementia	EN_L6B	RAVER2	0.09	0.04	2.15	0.0318	0.224
Dementia	EN_L6_CT	RAVER2	0.09	0.04	2.22	0.0265	0.171
Dementia	EN_L6_IT_1	RAVER2	0.05	0.05	1.13	0.259	0.602
Dementia	EN_L6_IT_2	RAVER2	-0.04	0.08	-0.48	0.628	0.887
Dementia	Endo	RAVER2	-0.02	0.15	-0.16	0.875	0.982
Dementia	IN_ADARB2	RAVER2	0.09	0.02	3.53	0.000423	0.0345
Dementia	IN_LAMP5_LHX6	RAVER2	0.02	0.04	0.65	0.518	0.772
Dementia	IN_LAMP5_RELN	RAVER2	0.01	0.03	0.41	0.678	0.889
Dementia	IN_PVALB	RAVER2	-0.01	0.02	-0.30	0.761	0.907
Dementia	IN_PVALB_CHC	RAVER2	0.03	0.04	0.88	0.377	0.76
Dementia	IN_SST	RAVER2	0.01	0.03	0.32	0.745	0.902
Dementia	IN_VIP	RAVER2	0.05	0.02	2.97	0.003	0.0272
Dementia	OPC	RAVER2	0.00	0.02	0.22	0.829	0.935
Dementia	Oligo	RAVER2	-0.04	0.04	-1.06	0.288	0.509
Dementia	PC	RAVER2	-0.14	0.07	-1.94	0.0524	0.545
Dementia	Adaptive	RB1	0.14	0.09	1.68	0.093	0.631
Dementia	Astro	RB1	0.06	0.02	3.63	0.000281	0.00384
Dementia	EN_L2_3_IT	RB1	0.04	0.01	2.99	0.00283	0.0212
Dementia	EN_L3_5_IT_1	RB1	0.03	0.02	1.43	0.152	0.391
Dementia	EN_L3_5_IT_2	RB1	0.02	0.02	1.09	0.274	0.507
Dementia	EN_L3_5_IT_3	RB1	0.02	0.02	0.93	0.353	0.549
Dementia	EN_L5_6_NP	RB1	-0.03	0.03	-0.99	0.323	0.81
Dementia	EN_L5_ET	RB1	0.14	0.26	0.53	0.595	0.998
Dementia	EN_L6B	RB1	0.02	0.03	0.75	0.456	0.773
Dementia	EN_L6_CT	RB1	-0.00	0.02	-0.02	0.982	0.994
Dementia	EN_L6_IT_1	RB1	0.04	0.02	1.59	0.112	0.416
Dementia	EN_L6_IT_2	RB1	0.02	0.03	0.59	0.554	0.859
Dementia	Endo	RB1	0.06	0.04	1.65	0.0984	0.572
Dementia	IN_ADARB2	RB1	0.05	0.03	2.01	0.0441	0.304
Dementia	IN_LAMP5_LHX6	RB1	0.04	0.03	1.71	0.0865	0.328
Dementia	IN_LAMP5_RELN	RB1	0.03	0.02	1.45	0.147	0.474
Dementia	IN_PVALB	RB1	0.03	0.01	1.95	0.0511	0.271
Dementia	IN_PVALB_CHC	RB1	0.01	0.03	0.36	0.722	0.915
Dementia	IN_SST	RB1	0.03	0.02	1.36	0.175	0.487
Dementia	IN_VIP	RB1	0.01	0.01	0.43	0.664	0.814
Dementia	Micro	RB1	-0.02	0.02	-0.79	0.432	0.677
Dementia	OPC	RB1	0.03	0.01	2.51	0.0121	0.15
Dementia	Oligo	RB1	0.03	0.01	2.02	0.0431	0.151
Dementia	PC	RB1	0.10	0.04	2.70	0.007	0.305
Dementia	PVM	RB1	0.07	0.05	1.34	0.181	0.711
Dementia	SMC	RB1	-0.03	0.10	-0.31	0.759	0.931
Dementia	VLMC	RB1	0.06	0.05	1.36	0.173	0.413
Dementia	Adaptive	RB1CC1	-0.01	0.08	-0.15	0.877	0.992
Dementia	Astro	RB1CC1	-0.02	0.02	-1.22	0.223	0.401
Dementia	EN_L2_3_IT	RB1CC1	-0.01	0.01	-0.86	0.391	0.58
Dementia	EN_L3_5_IT_1	RB1CC1	0.00	0.02	0.24	0.809	0.917
Dementia	EN_L3_5_IT_2	RB1CC1	-0.01	0.01	-0.54	0.591	0.774
Dementia	EN_L3_5_IT_3	RB1CC1	0.02	0.01	1.06	0.288	0.485
Dementia	EN_L5_6_NP	RB1CC1	-0.01	0.02	-0.32	0.751	0.954
Dementia	EN_L5_ET	RB1CC1	-0.06	0.24	-0.26	0.793	0.999
Dementia	EN_L6B	RB1CC1	0.00	0.02	0.18	0.86	0.957
Dementia	EN_L6_CT	RB1CC1	0.01	0.02	0.59	0.553	0.799
Dementia	EN_L6_IT_1	RB1CC1	-0.02	0.02	-0.82	0.41	0.726
Dementia	EN_L6_IT_2	RB1CC1	-0.02	0.02	-0.63	0.531	0.848
Dementia	Endo	RB1CC1	-0.02	0.04	-0.43	0.67	0.943
Dementia	IN_ADARB2	RB1CC1	0.00	0.02	0.01	0.996	0.998
Dementia	IN_LAMP5_LHX6	RB1CC1	0.01	0.02	0.38	0.704	0.871
Dementia	IN_LAMP5_RELN	RB1CC1	0.04	0.02	2.06	0.0394	0.257
Dementia	IN_PVALB	RB1CC1	-0.00	0.01	-0.21	0.832	0.937
Dementia	IN_PVALB_CHC	RB1CC1	-0.01	0.02	-0.33	0.741	0.92
Dementia	IN_SST	RB1CC1	0.00	0.02	0.30	0.764	0.91
Dementia	IN_VIP	RB1CC1	0.00	0.01	0.15	0.881	0.944
Dementia	Micro	RB1CC1	0.02	0.02	0.99	0.321	0.583
Dementia	OPC	RB1CC1	-0.01	0.02	-0.65	0.513	0.769
Dementia	Oligo	RB1CC1	0.02	0.01	1.17	0.241	0.457
Dementia	PC	RB1CC1	0.03	0.04	0.72	0.472	0.883
Dementia	PVM	RB1CC1	0.07	0.06	1.07	0.287	0.79
Dementia	SMC	RB1CC1	0.08	0.11	0.72	0.469	0.823
Dementia	VLMC	RB1CC1	0.01	0.04	0.12	0.902	0.96
Dementia	Astro	RBAK-RBAKDN	0.13	0.04	2.94	0.00329	0.0216
Dementia	EN_L2_3_IT	RBAK-RBAKDN	-0.05	0.04	-1.38	0.167	0.329
Dementia	EN_L3_5_IT_2	RBAK-RBAKDN	-0.02	0.05	-0.35	0.73	0.862
Dementia	EN_L3_5_IT_3	RBAK-RBAKDN	-0.03	0.05	-0.50	0.615	0.764
Dementia	IN_PVALB	RBAK-RBAKDN	0.03	0.05	0.57	0.567	0.81
Dementia	IN_VIP	RBAK-RBAKDN	-0.02	0.05	-0.45	0.65	0.805
Dementia	Oligo	RBAK-RBAKDN	0.05	0.04	1.32	0.186	0.389
Dementia	Astro	RBBP4	0.04	0.01	2.56	0.0106	0.0488
Dementia	EN_L2_3_IT	RBBP4	0.01	0.01	0.54	0.591	0.747
Dementia	EN_L3_5_IT_1	RBBP4	0.03	0.02	1.61	0.107	0.324
Dementia	EN_L3_5_IT_2	RBBP4	0.02	0.01	1.28	0.2	0.423
Dementia	EN_L3_5_IT_3	RBBP4	0.04	0.01	2.56	0.0105	0.0512
Dementia	EN_L5_6_NP	RBBP4	0.02	0.03	0.94	0.348	0.822
Dementia	EN_L5_ET	RBBP4	0.22	0.35	0.63	0.532	0.998
Dementia	EN_L6B	RBBP4	0.02	0.03	0.79	0.429	0.755
Dementia	EN_L6_CT	RBBP4	0.01	0.02	0.25	0.801	0.927
Dementia	EN_L6_IT_1	RBBP4	0.03	0.02	1.25	0.211	0.554
Dementia	EN_L6_IT_2	RBBP4	-0.01	0.03	-0.22	0.828	0.958
Dementia	Endo	RBBP4	0.00	0.05	0.06	0.951	0.996
Dementia	IN_ADARB2	RBBP4	0.01	0.02	0.36	0.72	0.914
Dementia	IN_LAMP5_LHX6	RBBP4	0.02	0.03	0.62	0.533	0.781
Dementia	IN_LAMP5_RELN	RBBP4	0.04	0.02	1.95	0.0509	0.288
Dementia	IN_PVALB	RBBP4	0.02	0.02	1.29	0.196	0.514
Dementia	IN_PVALB_CHC	RBBP4	0.01	0.03	0.44	0.662	0.891
Dementia	IN_SST	RBBP4	0.01	0.02	0.58	0.563	0.811
Dementia	IN_VIP	RBBP4	0.01	0.01	0.94	0.349	0.573
Dementia	Micro	RBBP4	0.00	0.02	0.11	0.911	0.96
Dementia	OPC	RBBP4	0.02	0.02	1.21	0.226	0.539
Dementia	Oligo	RBBP4	0.01	0.01	0.80	0.422	0.637
Dementia	PC	RBBP4	0.05	0.05	0.86	0.387	0.858
Dementia	VLMC	RBBP4	0.05	0.05	0.87	0.385	0.633
Dementia	Astro	RBBP5	-0.01	0.02	-0.35	0.728	0.84
Dementia	EN_L2_3_IT	RBBP5	0.01	0.02	0.81	0.416	0.602
Dementia	EN_L3_5_IT_1	RBBP5	0.05	0.03	1.64	0.101	0.314
Dementia	EN_L3_5_IT_2	RBBP5	0.03	0.02	1.46	0.145	0.352
Dementia	EN_L3_5_IT_3	RBBP5	0.05	0.02	2.47	0.0136	0.0613
Dementia	EN_L5_6_NP	RBBP5	-0.06	0.04	-1.48	0.14	0.683
Dementia	EN_L6B	RBBP5	-0.02	0.03	-0.70	0.484	0.79
Dementia	EN_L6_CT	RBBP5	-0.04	0.03	-1.32	0.187	0.496
Dementia	EN_L6_IT_1	RBBP5	0.03	0.03	1.22	0.223	0.567
Dementia	EN_L6_IT_2	RBBP5	0.02	0.04	0.61	0.54	0.853
Dementia	Endo	RBBP5	-0.19	0.13	-1.46	0.146	0.655
Dementia	IN_ADARB2	RBBP5	0.01	0.04	0.36	0.717	0.913
Dementia	IN_LAMP5_LHX6	RBBP5	0.01	0.05	0.22	0.823	0.928
Dementia	IN_LAMP5_RELN	RBBP5	0.03	0.04	0.80	0.423	0.74
Dementia	IN_PVALB	RBBP5	0.02	0.03	0.72	0.47	0.75
Dementia	IN_PVALB_CHC	RBBP5	-0.07	0.05	-1.36	0.174	0.6
Dementia	IN_SST	RBBP5	0.04	0.03	1.23	0.219	0.541
Dementia	IN_VIP	RBBP5	0.02	0.02	0.98	0.33	0.553
Dementia	Micro	RBBP5	0.05	0.03	1.37	0.172	0.417
Dementia	OPC	RBBP5	-0.03	0.03	-1.27	0.206	0.521
Dementia	Oligo	RBBP5	-0.02	0.01	-1.36	0.173	0.372
Dementia	Astro	RBBP6	0.07	0.02	3.68	0.000237	0.00338
Dementia	EN_L2_3_IT	RBBP6	0.02	0.01	1.50	0.133	0.283
Dementia	EN_L3_5_IT_1	RBBP6	0.02	0.02	1.17	0.243	0.508
Dementia	EN_L3_5_IT_2	RBBP6	0.02	0.02	1.30	0.193	0.415
Dementia	EN_L3_5_IT_3	RBBP6	0.04	0.02	2.56	0.0104	0.0509
Dementia	EN_L5_6_NP	RBBP6	0.01	0.03	0.40	0.69	0.94
Dementia	EN_L5_ET	RBBP6	0.04	0.29	0.13	0.896	1
Dementia	EN_L6B	RBBP6	0.03	0.03	1.37	0.17	0.518
Dementia	EN_L6_CT	RBBP6	0.00	0.02	0.02	0.985	0.994
Dementia	EN_L6_IT_1	RBBP6	0.02	0.02	0.95	0.341	0.678
Dementia	EN_L6_IT_2	RBBP6	0.03	0.03	1.13	0.26	0.677
Dementia	Endo	RBBP6	0.02	0.05	0.37	0.715	0.949
Dementia	IN_ADARB2	RBBP6	0.02	0.02	1.12	0.262	0.641
Dementia	IN_LAMP5_LHX6	RBBP6	0.02	0.02	0.93	0.353	0.659
Dementia	IN_LAMP5_RELN	RBBP6	0.01	0.02	0.65	0.518	0.8
Dementia	IN_PVALB	RBBP6	0.00	0.02	0.05	0.959	0.984
Dementia	IN_PVALB_CHC	RBBP6	0.03	0.03	1.14	0.253	0.672
Dementia	IN_SST	RBBP6	0.00	0.02	0.24	0.807	0.929
Dementia	IN_VIP	RBBP6	0.01	0.01	0.74	0.462	0.671
Dementia	Micro	RBBP6	0.00	0.02	0.01	0.99	0.996
Dementia	OPC	RBBP6	0.03	0.02	1.72	0.0845	0.354
Dementia	Oligo	RBBP6	0.04	0.02	2.22	0.0267	0.11
Dementia	PC	RBBP6	0.00	0.05	0.08	0.94	0.994
Dementia	PVM	RBBP6	0.06	0.09	0.74	0.458	0.858
Dementia	VLMC	RBBP6	0.02	0.05	0.32	0.751	0.882
Dementia	Astro	RBBP7	0.03	0.02	1.37	0.171	0.337
Dementia	EN_L2_3_IT	RBBP7	0.07	0.02	3.78	0.000155	0.00321
Dementia	EN_L3_5_IT_1	RBBP7	0.03	0.03	0.88	0.377	0.638
Dementia	EN_L3_5_IT_2	RBBP7	0.03	0.02	1.10	0.271	0.505
Dementia	EN_L3_5_IT_3	RBBP7	0.01	0.03	0.49	0.627	0.773
Dementia	EN_L5_6_NP	RBBP7	-0.04	0.04	-0.87	0.386	0.845
Dementia	EN_L5_ET	RBBP7	0.09	0.36	0.25	0.804	0.999
Dementia	EN_L6B	RBBP7	0.03	0.04	0.75	0.454	0.771
Dementia	EN_L6_CT	RBBP7	0.06	0.04	1.55	0.121	0.4
Dementia	EN_L6_IT_1	RBBP7	0.12	0.03	3.77	0.00016	0.00977
Dementia	EN_L6_IT_2	RBBP7	0.04	0.04	0.96	0.337	0.741
Dementia	Endo	RBBP7	-0.02	0.13	-0.15	0.88	0.982
Dementia	IN_ADARB2	RBBP7	0.04	0.03	1.27	0.203	0.579
Dementia	IN_LAMP5_LHX6	RBBP7	0.05	0.04	1.19	0.234	0.535
Dementia	IN_LAMP5_RELN	RBBP7	-0.03	0.03	-0.78	0.433	0.746
Dementia	IN_PVALB	RBBP7	-0.03	0.03	-1.13	0.257	0.579
Dementia	IN_PVALB_CHC	RBBP7	-0.06	0.05	-1.13	0.259	0.679
Dementia	IN_SST	RBBP7	0.00	0.03	0.03	0.979	0.993
Dementia	IN_VIP	RBBP7	0.01	0.02	0.53	0.599	0.771
Dementia	Micro	RBBP7	0.02	0.03	0.81	0.418	0.666
Dementia	OPC	RBBP7	0.00	0.02	0.02	0.981	0.993
Dementia	Oligo	RBBP7	0.05	0.01	3.53	0.000412	0.0063
Dementia	PC	RBBP7	0.01	0.13	0.07	0.947	0.994
Dementia	Astro	RBBP8	0.03	0.03	1.03	0.304	0.492
Dementia	EN_L2_3_IT	RBBP8	-0.05	0.02	-2.77	0.00557	0.0331
Dementia	EN_L3_5_IT_1	RBBP8	-0.01	0.03	-0.34	0.732	0.881
Dementia	EN_L3_5_IT_2	RBBP8	-0.02	0.02	-0.81	0.417	0.642
Dementia	EN_L3_5_IT_3	RBBP8	-0.03	0.02	-1.42	0.155	0.324
Dementia	EN_L5_6_NP	RBBP8	-0.05	0.04	-1.25	0.212	0.736
Dementia	EN_L6B	RBBP8	-0.14	0.04	-3.51	0.000452	0.0173
Dementia	EN_L6_CT	RBBP8	-0.15	0.04	-3.95	7.74e-05	0.00364
Dementia	EN_L6_IT_1	RBBP8	-0.04	0.03	-1.29	0.196	0.536
Dementia	EN_L6_IT_2	RBBP8	-0.13	0.05	-2.78	0.00543	0.171
Dementia	Endo	RBBP8	0.23	0.13	1.77	0.0761	0.529
Dementia	IN_ADARB2	RBBP8	-0.15	0.05	-2.94	0.00328	0.0898
Dementia	IN_LAMP5_LHX6	RBBP8	-0.19	0.07	-2.82	0.00482	0.0695
Dementia	IN_LAMP5_RELN	RBBP8	-0.16	0.06	-2.64	0.00835	0.114
Dementia	IN_PVALB	RBBP8	-0.07	0.03	-2.06	0.0395	0.24
Dementia	IN_PVALB_CHC	RBBP8	-0.12	0.07	-1.69	0.0918	0.471
Dementia	IN_SST	RBBP8	-0.01	0.04	-0.27	0.791	0.923
Dementia	IN_VIP	RBBP8	-0.13	0.04	-3.45	0.000555	0.00924
Dementia	Micro	RBBP8	-0.01	0.05	-0.12	0.907	0.959
Dementia	OPC	RBBP8	-0.06	0.03	-1.88	0.0595	0.303
Dementia	Oligo	RBBP8	0.10	0.03	3.53	0.000423	0.00638
Dementia	Astro	RBBP9	0.07	0.04	1.86	0.063	0.171
Dementia	EN_L2_3_IT	RBBP9	-0.02	0.03	-0.84	0.4	0.588
Dementia	EN_L3_5_IT_1	RBBP9	0.02	0.05	0.41	0.684	0.854
Dementia	EN_L3_5_IT_2	RBBP9	0.02	0.03	0.46	0.648	0.812
Dementia	EN_L3_5_IT_3	RBBP9	0.03	0.04	0.90	0.369	0.563
Dementia	EN_L5_6_NP	RBBP9	0.04	0.15	0.26	0.792	0.963
Dementia	EN_L6_IT_1	RBBP9	0.02	0.13	0.19	0.853	0.948
Dementia	IN_ADARB2	RBBP9	0.10	0.06	1.70	0.0895	0.416
Dementia	IN_LAMP5_RELN	RBBP9	-0.03	0.06	-0.50	0.616	0.86
Dementia	IN_PVALB	RBBP9	0.10	0.04	2.52	0.0116	0.132
Dementia	IN_SST	RBBP9	0.00	0.05	0.03	0.976	0.993
Dementia	IN_VIP	RBBP9	0.08	0.03	2.23	0.0257	0.112
Dementia	OPC	RBBP9	0.01	0.04	0.26	0.797	0.92
Dementia	Oligo	RBBP9	0.08	0.03	2.98	0.00293	0.0244
Dementia	Astro	RBCK1	-0.02	0.02	-1.12	0.261	0.445
Dementia	EN_L2_3_IT	RBCK1	-0.00	0.02	-0.17	0.866	0.927
Dementia	EN_L3_5_IT_1	RBCK1	-0.01	0.03	-0.29	0.773	0.902
Dementia	EN_L3_5_IT_2	RBCK1	-0.00	0.02	-0.03	0.978	0.991
Dementia	EN_L3_5_IT_3	RBCK1	0.01	0.02	0.38	0.705	0.828
Dementia	EN_L5_6_NP	RBCK1	-0.06	0.04	-1.33	0.182	0.716
Dementia	EN_L6B	RBCK1	-0.00	0.04	-0.02	0.983	0.993
Dementia	EN_L6_CT	RBCK1	0.06	0.04	1.54	0.123	0.405
Dementia	EN_L6_IT_1	RBCK1	0.01	0.03	0.37	0.714	0.895
Dementia	EN_L6_IT_2	RBCK1	-0.14	0.05	-2.77	0.00569	0.175
Dementia	Endo	RBCK1	-0.14	0.13	-1.11	0.268	0.775
Dementia	IN_ADARB2	RBCK1	-0.01	0.04	-0.14	0.891	0.971
Dementia	IN_LAMP5_LHX6	RBCK1	-0.05	0.04	-1.27	0.203	0.5
Dementia	IN_LAMP5_RELN	RBCK1	-0.01	0.03	-0.16	0.872	0.962
Dementia	IN_PVALB	RBCK1	0.02	0.03	0.61	0.543	0.798
Dementia	IN_PVALB_CHC	RBCK1	0.04	0.05	0.88	0.38	0.762
Dementia	IN_SST	RBCK1	-0.04	0.03	-1.44	0.149	0.445
Dementia	IN_VIP	RBCK1	-0.02	0.02	-0.96	0.336	0.559
Dementia	Micro	RBCK1	0.04	0.03	1.35	0.177	0.423
Dementia	OPC	RBCK1	-0.01	0.02	-0.39	0.695	0.871
Dementia	Oligo	RBCK1	-0.03	0.01	-2.44	0.0147	0.0739
Dementia	PC	RBCK1	0.21	0.13	1.64	0.101	0.66
Dementia	Adaptive	RBFOX1	0.06	0.07	0.82	0.414	0.902
Dementia	Astro	RBFOX1	0.02	0.03	0.53	0.598	0.748
Dementia	EN_L2_3_IT	RBFOX1	0.00	0.01	0.18	0.856	0.921
Dementia	EN_L3_5_IT_1	RBFOX1	-0.00	0.02	-0.04	0.967	0.986
Dementia	EN_L3_5_IT_2	RBFOX1	-0.03	0.01	-1.86	0.0626	0.21
Dementia	EN_L3_5_IT_3	RBFOX1	-0.02	0.01	-1.27	0.204	0.388
Dementia	EN_L5_6_NP	RBFOX1	-0.02	0.02	-1.30	0.194	0.723
Dementia	EN_L5_ET	RBFOX1	-0.08	0.17	-0.48	0.628	0.998
Dementia	EN_L6B	RBFOX1	-0.04	0.02	-2.15	0.0315	0.224
Dementia	EN_L6_CT	RBFOX1	0.01	0.02	0.36	0.721	0.892
Dementia	EN_L6_IT_1	RBFOX1	-0.06	0.02	-3.39	0.000706	0.0267
Dementia	EN_L6_IT_2	RBFOX1	-0.03	0.02	-1.70	0.0899	0.468
Dementia	Endo	RBFOX1	0.03	0.05	0.52	0.6	0.923
Dementia	IN_ADARB2	RBFOX1	0.02	0.03	0.54	0.588	0.857
Dementia	IN_LAMP5_LHX6	RBFOX1	0.05	0.02	3.05	0.00229	0.0447
Dementia	IN_LAMP5_RELN	RBFOX1	0.06	0.02	3.64	0.000276	0.0157
Dementia	IN_PVALB	RBFOX1	-0.01	0.01	-0.55	0.583	0.82
Dementia	IN_PVALB_CHC	RBFOX1	0.02	0.01	1.51	0.131	0.541
Dementia	IN_SST	RBFOX1	-0.02	0.02	-1.10	0.269	0.594
Dementia	IN_VIP	RBFOX1	-0.03	0.02	-1.53	0.126	0.309
Dementia	Micro	RBFOX1	0.05	0.04	1.36	0.173	0.417
Dementia	OPC	RBFOX1	0.02	0.03	0.96	0.335	0.641
Dementia	Oligo	RBFOX1	-0.05	0.03	-1.48	0.14	0.324
Dementia	PC	RBFOX1	0.06	0.05	1.24	0.216	0.78
Dementia	PVM	RBFOX1	0.12	0.07	1.83	0.0675	0.589
Dementia	SMC	RBFOX1	0.16	0.10	1.61	0.108	0.567
Dementia	VLMC	RBFOX1	0.15	0.06	2.54	0.0111	0.0941
Dementia	Astro	RBFOX2	-0.04	0.02	-1.70	0.0888	0.217
Dementia	EN_L2_3_IT	RBFOX2	-0.02	0.01	-1.68	0.093	0.223
Dementia	EN_L3_5_IT_1	RBFOX2	-0.02	0.02	-1.25	0.21	0.471
Dementia	EN_L3_5_IT_2	RBFOX2	-0.03	0.01	-2.23	0.0258	0.121
Dementia	EN_L3_5_IT_3	RBFOX2	-0.02	0.01	-1.77	0.0765	0.199
Dementia	EN_L5_6_NP	RBFOX2	-0.00	0.02	-0.02	0.982	0.997
Dementia	EN_L5_ET	RBFOX2	-0.09	0.19	-0.46	0.647	0.998
Dementia	EN_L6B	RBFOX2	-0.04	0.02	-1.93	0.0533	0.295
Dementia	EN_L6_CT	RBFOX2	-0.02	0.02	-1.16	0.244	0.559
Dementia	EN_L6_IT_1	RBFOX2	-0.04	0.02	-2.04	0.0411	0.263
Dementia	EN_L6_IT_2	RBFOX2	-0.00	0.02	-0.24	0.809	0.952
Dementia	Endo	RBFOX2	-0.02	0.03	-0.58	0.561	0.913
Dementia	IN_ADARB2	RBFOX2	0.03	0.02	1.71	0.0877	0.411
Dementia	IN_LAMP5_LHX6	RBFOX2	0.06	0.02	3.63	0.000278	0.0123
Dementia	IN_LAMP5_RELN	RBFOX2	0.04	0.01	2.42	0.0154	0.159
Dementia	IN_PVALB	RBFOX2	0.01	0.01	1.08	0.281	0.601
Dementia	IN_PVALB_CHC	RBFOX2	0.03	0.02	1.81	0.07	0.425
Dementia	IN_SST	RBFOX2	-0.01	0.01	-0.57	0.566	0.813
Dementia	IN_VIP	RBFOX2	-0.01	0.01	-0.88	0.376	0.598
Dementia	Micro	RBFOX2	0.08	0.03	2.46	0.014	0.0893
Dementia	OPC	RBFOX2	0.03	0.01	2.02	0.0438	0.264
Dementia	Oligo	RBFOX2	-0.00	0.01	-0.35	0.723	0.852
Dementia	PC	RBFOX2	0.03	0.04	0.72	0.474	0.884
Dementia	PVM	RBFOX2	0.08	0.08	1.03	0.302	0.797
Dementia	SMC	RBFOX2	0.07	0.08	0.84	0.398	0.806
Dementia	VLMC	RBFOX2	0.02	0.03	0.52	0.604	0.792
Dementia	Astro	RBFOX3	0.02	0.04	0.43	0.664	0.796
Dementia	EN_L2_3_IT	RBFOX3	0.07	0.03	2.37	0.0179	0.0727
Dementia	EN_L3_5_IT_1	RBFOX3	0.05	0.03	1.81	0.0698	0.255
Dementia	EN_L3_5_IT_2	RBFOX3	0.05	0.03	1.85	0.0646	0.214
Dementia	EN_L3_5_IT_3	RBFOX3	0.05	0.03	2.14	0.0325	0.11
Dementia	EN_L5_6_NP	RBFOX3	0.00	0.03	0.11	0.914	0.986
Dementia	EN_L5_ET	RBFOX3	0.04	0.26	0.18	0.861	1
Dementia	EN_L6B	RBFOX3	0.00	0.03	0.12	0.904	0.97
Dementia	EN_L6_CT	RBFOX3	0.02	0.03	0.65	0.516	0.773
Dementia	EN_L6_IT_1	RBFOX3	0.04	0.03	1.28	0.201	0.542
Dementia	EN_L6_IT_2	RBFOX3	0.01	0.04	0.32	0.751	0.935
Dementia	IN_ADARB2	RBFOX3	0.03	0.02	1.19	0.233	0.609
Dementia	IN_LAMP5_LHX6	RBFOX3	0.03	0.03	1.29	0.197	0.492
Dementia	IN_LAMP5_RELN	RBFOX3	0.04	0.02	1.54	0.123	0.437
Dementia	IN_PVALB	RBFOX3	0.04	0.03	1.53	0.127	0.418
Dementia	IN_PVALB_CHC	RBFOX3	0.04	0.06	0.72	0.469	0.817
Dementia	IN_SST	RBFOX3	0.04	0.03	1.27	0.203	0.521
Dementia	IN_VIP	RBFOX3	0.01	0.02	0.32	0.749	0.868
Dementia	Micro	RBFOX3	0.10	0.05	1.99	0.0464	0.192
Dementia	OPC	RBFOX3	-0.01	0.04	-0.21	0.831	0.936
Dementia	Oligo	RBFOX3	0.02	0.03	0.54	0.588	0.764
Dementia	Astro	RBIS	0.03	0.02	1.21	0.225	0.403
Dementia	EN_L2_3_IT	RBIS	-0.03	0.02	-1.14	0.255	0.438
Dementia	EN_L3_5_IT_1	RBIS	0.05	0.04	1.24	0.217	0.478
Dementia	EN_L3_5_IT_2	RBIS	0.04	0.03	1.28	0.2	0.423
Dementia	EN_L3_5_IT_3	RBIS	0.03	0.03	0.90	0.37	0.564
Dementia	EN_L5_6_NP	RBIS	-0.11	0.05	-2.33	0.0198	0.41
Dementia	EN_L6B	RBIS	0.05	0.05	1.10	0.269	0.627
Dementia	EN_L6_CT	RBIS	0.02	0.04	0.45	0.65	0.856
Dementia	EN_L6_IT_1	RBIS	0.01	0.04	0.17	0.862	0.953
Dementia	EN_L6_IT_2	RBIS	0.01	0.05	0.12	0.901	0.977
Dementia	Endo	RBIS	-0.05	0.14	-0.32	0.747	0.957
Dementia	IN_ADARB2	RBIS	0.02	0.05	0.55	0.583	0.855
Dementia	IN_LAMP5_LHX6	RBIS	0.01	0.06	0.15	0.884	0.953
Dementia	IN_LAMP5_RELN	RBIS	0.04	0.04	1.05	0.292	0.644
Dementia	IN_PVALB	RBIS	0.03	0.03	0.84	0.401	0.703
Dementia	IN_PVALB_CHC	RBIS	-0.15	0.15	-1.01	0.311	0.72
Dementia	IN_SST	RBIS	0.01	0.04	0.38	0.706	0.885
Dementia	IN_VIP	RBIS	0.02	0.03	0.56	0.575	0.755
Dementia	Micro	RBIS	-0.03	0.04	-0.90	0.367	0.625
Dementia	OPC	RBIS	0.02	0.03	0.83	0.407	0.697
Dementia	Oligo	RBIS	0.03	0.02	1.83	0.0667	0.202
Dementia	Astro	RBKS	-0.11	0.03	-3.84	0.000124	0.00206
Dementia	EN_L2_3_IT	RBKS	-0.08	0.03	-2.89	0.00383	0.0259
Dementia	EN_L3_5_IT_1	RBKS	-0.05	0.04	-1.46	0.146	0.382
Dementia	EN_L3_5_IT_2	RBKS	-0.05	0.03	-1.87	0.0616	0.208
Dementia	EN_L3_5_IT_3	RBKS	-0.04	0.03	-1.38	0.169	0.343
Dementia	EN_L5_6_NP	RBKS	-0.04	0.04	-1.00	0.318	0.805
Dementia	EN_L5_ET	RBKS	-0.17	0.47	-0.35	0.723	0.998
Dementia	EN_L6B	RBKS	-0.03	0.04	-0.71	0.48	0.788
Dementia	EN_L6_CT	RBKS	-0.02	0.04	-0.55	0.58	0.817
Dementia	EN_L6_IT_1	RBKS	-0.06	0.04	-1.52	0.13	0.444
Dementia	EN_L6_IT_2	RBKS	-0.07	0.06	-1.25	0.212	0.635
Dementia	Endo	RBKS	0.20	0.17	1.18	0.236	0.753
Dementia	IN_ADARB2	RBKS	-0.08	0.04	-1.80	0.0722	0.38
Dementia	IN_LAMP5_LHX6	RBKS	0.01	0.04	0.15	0.877	0.951
Dementia	IN_LAMP5_RELN	RBKS	-0.04	0.03	-1.21	0.225	0.579
Dementia	IN_PVALB	RBKS	-0.01	0.03	-0.35	0.729	0.894
Dementia	IN_PVALB_CHC	RBKS	-0.04	0.05	-0.91	0.363	0.753
Dementia	IN_SST	RBKS	-0.08	0.03	-2.49	0.0126	0.129
Dementia	IN_VIP	RBKS	-0.04	0.03	-1.58	0.115	0.293
Dementia	Micro	RBKS	0.05	0.04	1.15	0.248	0.506
Dementia	OPC	RBKS	-0.06	0.04	-1.77	0.0763	0.339
Dementia	Oligo	RBKS	-0.11	0.03	-3.46	0.000539	0.00752
Dementia	Astro	RBL1	0.03	0.02	1.63	0.102	0.239
Dementia	EN_L2_3_IT	RBL1	0.03	0.02	1.62	0.105	0.241
Dementia	EN_L3_5_IT_1	RBL1	0.04	0.03	1.17	0.24	0.504
Dementia	EN_L3_5_IT_2	RBL1	0.04	0.02	1.96	0.0498	0.183
Dementia	EN_L3_5_IT_3	RBL1	0.07	0.02	3.43	0.000596	0.0065
Dementia	EN_L5_6_NP	RBL1	0.02	0.04	0.68	0.497	0.889
Dementia	EN_L6B	RBL1	0.05	0.04	1.35	0.176	0.523
Dementia	EN_L6_CT	RBL1	0.04	0.03	1.03	0.302	0.617
Dementia	EN_L6_IT_1	RBL1	0.03	0.03	0.76	0.445	0.753
Dementia	EN_L6_IT_2	RBL1	0.00	0.04	0.10	0.92	0.983
Dementia	IN_ADARB2	RBL1	0.06	0.03	1.79	0.0738	0.383
Dementia	IN_LAMP5_LHX6	RBL1	0.02	0.04	0.69	0.493	0.757
Dementia	IN_LAMP5_RELN	RBL1	0.04	0.03	1.37	0.17	0.509
Dementia	IN_PVALB	RBL1	0.03	0.02	1.50	0.133	0.427
Dementia	IN_PVALB_CHC	RBL1	0.01	0.04	0.22	0.829	0.953
Dementia	IN_SST	RBL1	0.03	0.03	1.08	0.28	0.605
Dementia	IN_VIP	RBL1	0.02	0.02	1.13	0.257	0.477
Dementia	Micro	RBL1	-0.03	0.04	-0.87	0.384	0.64
Dementia	OPC	RBL1	0.02	0.02	0.89	0.372	0.67
Dementia	Oligo	RBL1	0.05	0.02	3.15	0.00163	0.0163
Dementia	PC	RBL1	-0.08	0.15	-0.58	0.563	0.913
Dementia	Adaptive	RBL2	0.11	0.08	1.34	0.181	0.776
Dementia	Astro	RBL2	-0.05	0.02	-2.39	0.0167	0.0676
Dementia	EN_L2_3_IT	RBL2	-0.01	0.01	-1.02	0.31	0.497
Dementia	EN_L3_5_IT_1	RBL2	0.01	0.02	0.58	0.564	0.778
Dementia	EN_L3_5_IT_2	RBL2	0.02	0.02	1.03	0.303	0.537
Dementia	EN_L3_5_IT_3	RBL2	0.02	0.01	1.40	0.161	0.332
Dementia	EN_L5_6_NP	RBL2	0.01	0.02	0.22	0.823	0.966
Dementia	EN_L5_ET	RBL2	0.45	0.22	2.06	0.0396	0.904
Dementia	EN_L6B	RBL2	0.05	0.03	1.93	0.053	0.294
Dementia	EN_L6_CT	RBL2	0.01	0.02	0.29	0.77	0.915
Dementia	EN_L6_IT_1	RBL2	-0.01	0.02	-0.33	0.74	0.905
Dementia	EN_L6_IT_2	RBL2	-0.01	0.03	-0.23	0.82	0.954
Dementia	Endo	RBL2	-0.01	0.05	-0.19	0.849	0.978
Dementia	IN_ADARB2	RBL2	0.01	0.02	0.70	0.486	0.806
Dementia	IN_LAMP5_LHX6	RBL2	0.01	0.02	0.25	0.802	0.918
Dementia	IN_LAMP5_RELN	RBL2	-0.01	0.02	-0.58	0.563	0.824
Dementia	IN_PVALB	RBL2	-0.02	0.01	-1.06	0.288	0.607
Dementia	IN_PVALB_CHC	RBL2	0.00	0.03	0.14	0.887	0.97
Dementia	IN_SST	RBL2	0.01	0.02	0.67	0.503	0.776
Dementia	IN_VIP	RBL2	-0.02	0.01	-1.11	0.268	0.491
Dementia	Micro	RBL2	0.04	0.02	1.55	0.122	0.342
Dementia	OPC	RBL2	-0.01	0.02	-0.69	0.49	0.753
Dementia	Oligo	RBL2	-0.04	0.01	-3.33	0.000864	0.0106
Dementia	PC	RBL2	-0.09	0.06	-1.61	0.107	0.669
Dementia	PVM	RBL2	-0.05	0.08	-0.59	0.555	0.894
Dementia	SMC	RBL2	0.07	0.21	0.34	0.737	0.927
Dementia	VLMC	RBL2	0.08	0.06	1.51	0.13	0.357
Dementia	Astro	RBM10	0.03	0.02	1.64	0.101	0.236
Dementia	EN_L2_3_IT	RBM10	0.04	0.02	2.32	0.0202	0.0793
Dementia	EN_L3_5_IT_1	RBM10	0.01	0.03	0.51	0.612	0.81
Dementia	EN_L3_5_IT_2	RBM10	0.01	0.02	0.54	0.586	0.77
Dementia	EN_L3_5_IT_3	RBM10	0.03	0.02	1.54	0.122	0.275
Dementia	EN_L5_6_NP	RBM10	-0.01	0.04	-0.32	0.75	0.954
Dementia	EN_L6B	RBM10	0.03	0.04	0.85	0.396	0.733
Dementia	EN_L6_CT	RBM10	0.01	0.03	0.29	0.772	0.915
Dementia	EN_L6_IT_1	RBM10	-0.03	0.03	-1.05	0.295	0.635
Dementia	EN_L6_IT_2	RBM10	0.07	0.04	1.77	0.0762	0.444
Dementia	Endo	RBM10	-0.15	0.12	-1.24	0.216	0.738
Dementia	IN_ADARB2	RBM10	-0.03	0.03	-1.02	0.306	0.68
Dementia	IN_LAMP5_LHX6	RBM10	0.01	0.03	0.44	0.66	0.85
Dementia	IN_LAMP5_RELN	RBM10	0.02	0.03	0.69	0.487	0.779
Dementia	IN_PVALB	RBM10	0.01	0.02	0.56	0.574	0.814
Dementia	IN_PVALB_CHC	RBM10	0.02	0.05	0.34	0.73	0.918
Dementia	IN_SST	RBM10	0.03	0.03	1.26	0.206	0.526
Dementia	IN_VIP	RBM10	0.01	0.02	0.77	0.438	0.652
Dementia	Micro	RBM10	0.04	0.03	1.37	0.17	0.415
Dementia	OPC	RBM10	-0.02	0.02	-0.87	0.385	0.681
Dementia	Oligo	RBM10	0.01	0.01	0.58	0.559	0.744
Dementia	PC	RBM10	0.08	0.13	0.57	0.569	0.913
Dementia	Astro	RBM11	0.07	0.07	1.03	0.305	0.492
Dementia	EN_L2_3_IT	RBM11	-0.02	0.03	-0.52	0.602	0.755
Dementia	EN_L3_5_IT_1	RBM11	-0.03	0.04	-0.58	0.563	0.777
Dementia	EN_L3_5_IT_2	RBM11	0.03	0.03	0.93	0.35	0.582
Dementia	EN_L3_5_IT_3	RBM11	0.03	0.03	0.84	0.4	0.592
Dementia	EN_L5_6_NP	RBM11	-0.03	0.06	-0.48	0.633	0.929
Dementia	EN_L6B	RBM11	-0.02	0.06	-0.32	0.745	0.916
Dementia	EN_L6_CT	RBM11	0.04	0.05	0.86	0.391	0.692
Dementia	EN_L6_IT_1	RBM11	0.00	0.05	0.02	0.981	0.993
Dementia	EN_L6_IT_2	RBM11	-0.12	0.06	-1.94	0.0519	0.385
Dementia	IN_ADARB2	RBM11	-0.04	0.05	-0.79	0.432	0.773
Dementia	IN_LAMP5_LHX6	RBM11	0.02	0.05	0.39	0.697	0.868
Dementia	IN_LAMP5_RELN	RBM11	-0.01	0.05	-0.24	0.813	0.943
Dementia	IN_PVALB	RBM11	0.02	0.03	0.51	0.613	0.835
Dementia	IN_PVALB_CHC	RBM11	0.05	0.15	0.31	0.755	0.927
Dementia	IN_SST	RBM11	-0.01	0.03	-0.16	0.873	0.957
Dementia	IN_VIP	RBM11	0.04	0.04	1.05	0.295	0.517
Dementia	OPC	RBM11	0.02	0.05	0.34	0.737	0.89
Dementia	Oligo	RBM11	0.08	0.05	1.64	0.101	0.263
Dementia	Astro	RBM12B	0.05	0.02	2.45	0.0143	0.0603
Dementia	EN_L2_3_IT	RBM12B	0.07	0.02	3.81	0.000139	0.003
Dementia	EN_L3_5_IT_1	RBM12B	0.08	0.03	2.83	0.00465	0.0537
Dementia	EN_L3_5_IT_2	RBM12B	0.08	0.02	3.52	0.00043	0.00701
Dementia	EN_L3_5_IT_3	RBM12B	0.10	0.02	4.45	8.72e-06	0.00026
Dementia	EN_L5_6_NP	RBM12B	0.04	0.03	1.04	0.297	0.791
Dementia	EN_L5_ET	RBM12B	0.32	0.43	0.74	0.458	0.998
Dementia	EN_L6B	RBM12B	0.05	0.04	1.45	0.148	0.483
Dementia	EN_L6_CT	RBM12B	0.07	0.03	2.29	0.0218	0.152
Dementia	EN_L6_IT_1	RBM12B	0.06	0.03	2.17	0.0299	0.226
Dementia	EN_L6_IT_2	RBM12B	0.04	0.04	1.09	0.274	0.69
Dementia	Endo	RBM12B	-0.09	0.12	-0.74	0.458	0.877
Dementia	IN_ADARB2	RBM12B	0.07	0.03	2.30	0.0217	0.22
Dementia	IN_LAMP5_LHX6	RBM12B	0.10	0.04	2.77	0.00569	0.077
Dementia	IN_LAMP5_RELN	RBM12B	0.05	0.03	1.71	0.0876	0.376
Dementia	IN_PVALB	RBM12B	0.06	0.02	2.82	0.00485	0.0866
Dementia	IN_PVALB_CHC	RBM12B	0.05	0.04	1.38	0.168	0.594
Dementia	IN_SST	RBM12B	0.07	0.02	2.92	0.00349	0.0657
Dementia	IN_VIP	RBM12B	0.06	0.02	2.97	0.00298	0.0271
Dementia	Micro	RBM12B	0.03	0.03	1.24	0.215	0.471
Dementia	OPC	RBM12B	0.06	0.02	2.69	0.00724	0.119
Dementia	Oligo	RBM12B	0.04	0.02	2.32	0.0203	0.0911
Dementia	PC	RBM12B	-0.00	0.05	-0.06	0.951	0.994
Dementia	PVM	RBM12B	0.20	0.20	1.02	0.309	0.806
Dementia	VLMC	RBM12B	0.05	0.06	0.86	0.388	0.635
Dementia	Astro	RBM14-RBM4	0.12	0.03	3.75	0.00018	0.00275
Dementia	EN_L2_3_IT	RBM14-RBM4	0.09	0.03	3.32	0.000891	0.00991
Dementia	EN_L3_5_IT_1	RBM14-RBM4	0.07	0.04	1.97	0.0492	0.211
Dementia	EN_L3_5_IT_2	RBM14-RBM4	0.10	0.04	2.88	0.004	0.0353
Dementia	EN_L3_5_IT_3	RBM14-RBM4	0.05	0.03	1.53	0.125	0.278
Dementia	EN_L5_6_NP	RBM14-RBM4	0.03	0.05	0.60	0.545	0.904
Dementia	EN_L6B	RBM14-RBM4	0.09	0.05	1.87	0.0618	0.318
Dementia	EN_L6_CT	RBM14-RBM4	0.17	0.04	4.34	1.41e-05	0.000959
Dementia	EN_L6_IT_1	RBM14-RBM4	0.06	0.04	1.49	0.136	0.451
Dementia	EN_L6_IT_2	RBM14-RBM4	0.03	0.05	0.62	0.537	0.851
Dementia	IN_ADARB2	RBM14-RBM4	0.05	0.05	1.09	0.276	0.652
Dementia	IN_LAMP5_LHX6	RBM14-RBM4	0.08	0.05	1.41	0.157	0.442
Dementia	IN_LAMP5_RELN	RBM14-RBM4	0.11	0.05	2.23	0.026	0.208
Dementia	IN_PVALB	RBM14-RBM4	0.07	0.04	1.93	0.0542	0.279
Dementia	IN_PVALB_CHC	RBM14-RBM4	0.13	0.06	2.21	0.0271	0.278
Dementia	IN_SST	RBM14-RBM4	0.13	0.04	3.23	0.00123	0.0397
Dementia	IN_VIP	RBM14-RBM4	0.03	0.03	1.03	0.303	0.526
Dementia	Micro	RBM14-RBM4	0.18	0.04	4.50	6.67e-06	0.000332
Dementia	OPC	RBM14-RBM4	0.01	0.04	0.18	0.857	0.946
Dementia	Oligo	RBM14-RBM4	0.06	0.03	2.38	0.0174	0.0828
Dementia	Astro	RBM15	0.13	0.03	5.14	2.72e-07	2.05e-05
Dementia	EN_L2_3_IT	RBM15	0.02	0.02	1.29	0.197	0.369
Dementia	EN_L3_5_IT_1	RBM15	0.04	0.04	1.12	0.263	0.531
Dementia	EN_L3_5_IT_2	RBM15	0.01	0.03	0.25	0.806	0.903
Dementia	EN_L3_5_IT_3	RBM15	0.02	0.03	0.77	0.441	0.628
Dementia	EN_L5_6_NP	RBM15	0.18	0.14	1.31	0.19	0.721
Dementia	EN_L6B	RBM15	-0.03	0.05	-0.58	0.563	0.83
Dementia	EN_L6_CT	RBM15	-0.01	0.04	-0.14	0.889	0.961
Dementia	EN_L6_IT_1	RBM15	-0.03	0.04	-0.71	0.476	0.775
Dementia	EN_L6_IT_2	RBM15	0.08	0.05	1.49	0.136	0.543
Dementia	Endo	RBM15	0.09	0.13	0.67	0.503	0.89
Dementia	IN_ADARB2	RBM15	0.00	0.04	0.03	0.976	0.994
Dementia	IN_LAMP5_LHX6	RBM15	-0.01	0.05	-0.23	0.817	0.925
Dementia	IN_LAMP5_RELN	RBM15	0.01	0.05	0.18	0.858	0.957
Dementia	IN_PVALB	RBM15	0.07	0.03	2.23	0.0261	0.196
Dementia	IN_PVALB_CHC	RBM15	0.00	0.06	0.04	0.966	0.992
Dementia	IN_SST	RBM15	0.05	0.03	1.38	0.167	0.474
Dementia	IN_VIP	RBM15	0.04	0.03	1.50	0.133	0.32
Dementia	Micro	RBM15	0.02	0.03	0.64	0.519	0.744
Dementia	OPC	RBM15	0.01	0.03	0.33	0.745	0.894
Dementia	Oligo	RBM15	0.09	0.02	4.44	8.96e-06	0.000483
Dementia	Astro	RBM15B	-0.06	0.04	-1.39	0.163	0.326
Dementia	EN_L2_3_IT	RBM15B	0.02	0.03	0.52	0.603	0.756
Dementia	EN_L3_5_IT_2	RBM15B	-0.01	0.05	-0.33	0.743	0.87
Dementia	EN_L3_5_IT_3	RBM15B	0.02	0.04	0.41	0.683	0.814
Dementia	EN_L6_IT_1	RBM15B	-0.05	0.17	-0.33	0.741	0.906
Dementia	IN_PVALB	RBM15B	-0.05	0.05	-1.00	0.318	0.633
Dementia	IN_SST	RBM15B	-0.05	0.06	-0.77	0.44	0.736
Dementia	IN_VIP	RBM15B	-0.00	0.04	-0.04	0.969	0.984
Dementia	OPC	RBM15B	-0.02	0.05	-0.38	0.705	0.876
Dementia	Oligo	RBM15B	0.06	0.02	2.72	0.00657	0.0434
Dementia	Astro	RBM17	0.01	0.02	0.36	0.722	0.836
Dementia	EN_L2_3_IT	RBM17	0.01	0.01	0.69	0.491	0.669
Dementia	EN_L3_5_IT_1	RBM17	-0.00	0.02	-0.20	0.841	0.93
Dementia	EN_L3_5_IT_2	RBM17	0.03	0.02	1.93	0.0533	0.191
Dementia	EN_L3_5_IT_3	RBM17	0.01	0.02	0.50	0.619	0.767
Dementia	EN_L5_6_NP	RBM17	-0.00	0.03	-0.15	0.884	0.98
Dementia	EN_L5_ET	RBM17	-0.17	0.34	-0.51	0.612	0.998
Dementia	EN_L6B	RBM17	-0.02	0.03	-0.62	0.535	0.817
Dementia	EN_L6_CT	RBM17	0.00	0.02	0.03	0.979	0.993
Dementia	EN_L6_IT_1	RBM17	0.02	0.02	0.77	0.439	0.748
Dementia	EN_L6_IT_2	RBM17	0.04	0.03	1.53	0.125	0.525
Dementia	Endo	RBM17	0.16	0.05	3.21	0.00135	0.0994
Dementia	IN_ADARB2	RBM17	-0.01	0.03	-0.46	0.649	0.884
Dementia	IN_LAMP5_LHX6	RBM17	0.01	0.03	0.38	0.701	0.869
Dementia	IN_LAMP5_RELN	RBM17	0.03	0.03	1.27	0.206	0.555
Dementia	IN_PVALB	RBM17	0.01	0.02	0.63	0.53	0.79
Dementia	IN_PVALB_CHC	RBM17	-0.05	0.03	-1.56	0.118	0.517
Dementia	IN_SST	RBM17	-0.01	0.02	-0.31	0.754	0.906
Dementia	IN_VIP	RBM17	0.02	0.02	1.37	0.17	0.372
Dementia	Micro	RBM17	-0.01	0.03	-0.29	0.77	0.889
Dementia	OPC	RBM17	0.01	0.02	0.57	0.565	0.798
Dementia	Oligo	RBM17	0.01	0.01	0.91	0.36	0.582
Dementia	PC	RBM17	0.24	0.07	3.39	0.000692	0.192
Dementia	PVM	RBM17	0.04	0.19	0.20	0.839	0.968
Dementia	VLMC	RBM17	0.03	0.06	0.44	0.656	0.827
Dementia	Astro	RBM18	-0.03	0.03	-1.02	0.307	0.495
Dementia	EN_L2_3_IT	RBM18	-0.01	0.02	-0.40	0.692	0.817
Dementia	EN_L3_5_IT_1	RBM18	-0.03	0.03	-0.81	0.418	0.674
Dementia	EN_L3_5_IT_2	RBM18	0.02	0.02	0.91	0.365	0.596
Dementia	EN_L3_5_IT_3	RBM18	0.01	0.02	0.53	0.593	0.749
Dementia	EN_L5_6_NP	RBM18	0.03	0.05	0.53	0.598	0.919
Dementia	EN_L6B	RBM18	0.05	0.05	1.05	0.292	0.647
Dementia	EN_L6_CT	RBM18	-0.00	0.04	-0.02	0.98	0.993
Dementia	EN_L6_IT_1	RBM18	0.02	0.04	0.63	0.526	0.803
Dementia	EN_L6_IT_2	RBM18	-0.01	0.05	-0.18	0.86	0.965
Dementia	IN_ADARB2	RBM18	0.09	0.04	2.16	0.0306	0.255
Dementia	IN_LAMP5_LHX6	RBM18	-0.01	0.04	-0.34	0.734	0.885
Dementia	IN_LAMP5_RELN	RBM18	0.02	0.04	0.54	0.587	0.841
Dementia	IN_PVALB	RBM18	-0.01	0.02	-0.46	0.648	0.854
Dementia	IN_PVALB_CHC	RBM18	0.07	0.05	1.44	0.15	0.569
Dementia	IN_SST	RBM18	-0.01	0.03	-0.20	0.845	0.945
Dementia	IN_VIP	RBM18	0.06	0.02	2.48	0.0132	0.0717
Dementia	Micro	RBM18	0.00	0.04	0.03	0.973	0.989
Dementia	OPC	RBM18	0.03	0.03	0.86	0.387	0.683
Dementia	Oligo	RBM18	0.04	0.02	2.32	0.0203	0.0912
Dementia	Astro	RBM19	0.05	0.02	2.39	0.0168	0.0677
Dementia	EN_L2_3_IT	RBM19	-0.01	0.02	-0.44	0.658	0.795
Dementia	EN_L3_5_IT_1	RBM19	0.04	0.03	1.09	0.276	0.545
Dementia	EN_L3_5_IT_2	RBM19	0.01	0.02	0.30	0.765	0.882
Dementia	EN_L3_5_IT_3	RBM19	0.02	0.03	0.83	0.406	0.597
Dementia	EN_L5_6_NP	RBM19	-0.06	0.04	-1.59	0.111	0.656
Dementia	EN_L5_ET	RBM19	-0.01	0.37	-0.03	0.973	1
Dementia	EN_L6B	RBM19	-0.00	0.04	-0.03	0.978	0.992
Dementia	EN_L6_CT	RBM19	0.03	0.03	0.92	0.357	0.668
Dementia	EN_L6_IT_1	RBM19	0.00	0.03	0.04	0.969	0.99
Dementia	EN_L6_IT_2	RBM19	-0.05	0.04	-1.21	0.227	0.648
Dementia	Endo	RBM19	0.13	0.14	0.97	0.334	0.822
Dementia	IN_ADARB2	RBM19	-0.02	0.03	-0.48	0.63	0.876
Dementia	IN_LAMP5_LHX6	RBM19	-0.02	0.04	-0.42	0.675	0.858
Dementia	IN_LAMP5_RELN	RBM19	-0.01	0.04	-0.38	0.701	0.896
Dementia	IN_PVALB	RBM19	0.03	0.03	1.37	0.17	0.484
Dementia	IN_PVALB_CHC	RBM19	-0.01	0.05	-0.32	0.752	0.925
Dementia	IN_SST	RBM19	0.04	0.03	1.53	0.126	0.41
Dementia	IN_VIP	RBM19	0.01	0.02	0.27	0.788	0.89
Dementia	Micro	RBM19	-0.06	0.03	-2.11	0.0346	0.16
Dementia	OPC	RBM19	-0.03	0.02	-1.64	0.101	0.386
Dementia	Oligo	RBM19	0.04	0.02	2.27	0.0235	0.1
Dementia	PC	RBM19	-0.13	0.15	-0.87	0.384	0.858
Dementia	Astro	RBM20	-0.06	0.06	-0.94	0.348	0.535
Dementia	EN_L2_3_IT	RBM20	-0.05	0.05	-0.83	0.404	0.592
Dementia	EN_L3_5_IT_3	RBM20	-0.05	0.05	-1.01	0.313	0.51
Dementia	EN_L5_ET	RBM20	0.44	0.28	1.57	0.116	0.998
Dementia	EN_L6B	RBM20	-0.11	0.04	-2.61	0.00894	0.113
Dementia	EN_L6_CT	RBM20	-0.03	0.09	-0.32	0.752	0.907
Dementia	Endo	RBM20	-0.07	0.12	-0.58	0.561	0.913
Dementia	IN_PVALB	RBM20	-0.07	0.04	-2.00	0.0455	0.256
Dementia	IN_PVALB_CHC	RBM20	-0.15	0.07	-2.27	0.0235	0.259
Dementia	IN_VIP	RBM20	0.05	0.06	0.83	0.404	0.624
Dementia	Oligo	RBM20	-0.02	0.04	-0.44	0.661	0.812
Dementia	PC	RBM20	-0.18	0.10	-1.84	0.0658	0.585
Dementia	SMC	RBM20	-0.01	0.25	-0.04	0.968	0.99
Dementia	Astro	RBM22	0.01	0.02	0.41	0.681	0.807
Dementia	EN_L2_3_IT	RBM22	0.04	0.02	1.88	0.0601	0.167
Dementia	EN_L3_5_IT_1	RBM22	0.07	0.04	1.91	0.0555	0.227
Dementia	EN_L3_5_IT_2	RBM22	0.02	0.03	0.80	0.426	0.649
Dementia	EN_L3_5_IT_3	RBM22	0.04	0.03	1.28	0.201	0.385
Dementia	EN_L5_6_NP	RBM22	-0.07	0.05	-1.40	0.161	0.701
Dementia	EN_L6B	RBM22	-0.02	0.05	-0.36	0.721	0.904
Dementia	EN_L6_CT	RBM22	-0.01	0.05	-0.21	0.832	0.939
Dementia	EN_L6_IT_1	RBM22	-0.06	0.04	-1.55	0.121	0.429
Dementia	EN_L6_IT_2	RBM22	-0.00	0.06	-0.05	0.963	0.993
Dementia	Endo	RBM22	-0.01	0.13	-0.08	0.933	0.992
Dementia	IN_ADARB2	RBM22	0.01	0.04	0.31	0.758	0.928
Dementia	IN_LAMP5_LHX6	RBM22	0.05	0.06	0.93	0.353	0.659
Dementia	IN_LAMP5_RELN	RBM22	-0.03	0.04	-0.74	0.458	0.765
Dementia	IN_PVALB	RBM22	0.04	0.03	1.24	0.215	0.537
Dementia	IN_PVALB_CHC	RBM22	-0.08	0.14	-0.58	0.559	0.852
Dementia	IN_SST	RBM22	0.01	0.03	0.18	0.855	0.949
Dementia	IN_VIP	RBM22	0.03	0.03	1.07	0.285	0.509
Dementia	Micro	RBM22	-0.00	0.03	-0.06	0.952	0.981
Dementia	OPC	RBM22	-0.02	0.03	-0.76	0.445	0.723
Dementia	Oligo	RBM22	0.01	0.02	0.60	0.551	0.738
Dementia	Astro	RBM23	0.05	0.02	2.48	0.013	0.0565
Dementia	EN_L2_3_IT	RBM23	-0.00	0.02	-0.08	0.94	0.966
Dementia	EN_L3_5_IT_1	RBM23	0.02	0.03	0.59	0.554	0.772
Dementia	EN_L3_5_IT_2	RBM23	0.02	0.02	0.94	0.345	0.577
Dementia	EN_L3_5_IT_3	RBM23	0.03	0.02	1.27	0.202	0.386
Dementia	EN_L5_6_NP	RBM23	-0.02	0.04	-0.41	0.685	0.939
Dementia	EN_L6B	RBM23	0.01	0.04	0.29	0.773	0.925
Dementia	EN_L6_CT	RBM23	0.00	0.04	0.09	0.931	0.975
Dementia	EN_L6_IT_1	RBM23	0.00	0.03	0.10	0.924	0.973
Dementia	EN_L6_IT_2	RBM23	0.04	0.05	0.85	0.395	0.776
Dementia	Endo	RBM23	0.04	0.13	0.28	0.783	0.963
Dementia	IN_ADARB2	RBM23	0.02	0.04	0.60	0.548	0.838
Dementia	IN_LAMP5_LHX6	RBM23	-0.01	0.04	-0.31	0.758	0.897
Dementia	IN_LAMP5_RELN	RBM23	-0.01	0.04	-0.24	0.81	0.941
Dementia	IN_PVALB	RBM23	-0.01	0.02	-0.61	0.544	0.798
Dementia	IN_PVALB_CHC	RBM23	-0.04	0.04	-0.88	0.378	0.76
Dementia	IN_SST	RBM23	0.02	0.03	0.66	0.508	0.779
Dementia	IN_VIP	RBM23	0.01	0.02	0.39	0.694	0.834
Dementia	Micro	RBM23	-0.00	0.03	-0.17	0.866	0.938
Dementia	OPC	RBM23	0.02	0.02	0.85	0.396	0.689
Dementia	Oligo	RBM23	0.09	0.02	4.63	3.67e-06	0.000256
Dementia	PC	RBM23	-0.01	0.11	-0.05	0.958	0.996
Dementia	EN_L2_3_IT	RBM24	-0.02	0.02	-0.75	0.455	0.637
Dementia	EN_L3_5_IT_1	RBM24	-0.01	0.03	-0.26	0.791	0.909
Dementia	EN_L3_5_IT_2	RBM24	-0.04	0.03	-1.62	0.105	0.288
Dementia	EN_L3_5_IT_3	RBM24	-0.04	0.03	-1.28	0.202	0.386
Dementia	EN_L5_6_NP	RBM24	-0.03	0.04	-0.83	0.404	0.851
Dementia	EN_L6B	RBM24	0.01	0.05	0.25	0.801	0.935
Dementia	EN_L6_CT	RBM24	-0.13	0.04	-3.11	0.00187	0.033
Dementia	EN_L6_IT_1	RBM24	-0.09	0.04	-2.59	0.00968	0.124
Dementia	EN_L6_IT_2	RBM24	-0.06	0.04	-1.50	0.135	0.541
Dementia	IN_ADARB2	RBM24	0.03	0.05	0.50	0.617	0.87
Dementia	IN_LAMP5_LHX6	RBM24	0.03	0.05	0.52	0.6	0.819
Dementia	IN_LAMP5_RELN	RBM24	0.09	0.05	2.00	0.0458	0.276
Dementia	IN_PVALB	RBM24	-0.07	0.03	-2.12	0.0339	0.221
Dementia	IN_PVALB_CHC	RBM24	0.01	0.06	0.25	0.8	0.943
Dementia	IN_SST	RBM24	-0.04	0.05	-0.80	0.425	0.726
Dementia	IN_VIP	RBM24	0.06	0.03	1.91	0.0566	0.186
Dementia	Oligo	RBM24	0.02	0.05	0.35	0.727	0.855
Dementia	Adaptive	RBM25	-0.07	0.08	-0.91	0.365	0.876
Dementia	Astro	RBM25	-0.04	0.02	-2.00	0.0459	0.137
Dementia	EN_L2_3_IT	RBM25	-0.03	0.02	-2.27	0.023	0.0864
Dementia	EN_L3_5_IT_1	RBM25	-0.01	0.02	-0.67	0.506	0.737
Dementia	EN_L3_5_IT_2	RBM25	-0.00	0.02	-0.23	0.821	0.911
Dementia	EN_L3_5_IT_3	RBM25	-0.02	0.02	-1.14	0.255	0.449
Dementia	EN_L5_6_NP	RBM25	-0.03	0.02	-1.08	0.28	0.782
Dementia	EN_L5_ET	RBM25	0.13	0.20	0.64	0.522	0.998
Dementia	EN_L6B	RBM25	-0.05	0.02	-2.09	0.0363	0.24
Dementia	EN_L6_CT	RBM25	-0.04	0.02	-2.13	0.0329	0.195
Dementia	EN_L6_IT_1	RBM25	-0.05	0.02	-2.36	0.0181	0.175
Dementia	EN_L6_IT_2	RBM25	-0.07	0.03	-2.57	0.0101	0.215
Dementia	Endo	RBM25	-0.00	0.04	-0.11	0.914	0.991
Dementia	IN_ADARB2	RBM25	-0.05	0.02	-2.47	0.0135	0.17
Dementia	IN_LAMP5_LHX6	RBM25	-0.03	0.02	-1.61	0.107	0.368
Dementia	IN_LAMP5_RELN	RBM25	-0.03	0.02	-1.85	0.0636	0.321
Dementia	IN_PVALB	RBM25	-0.02	0.02	-1.10	0.271	0.591
Dementia	IN_PVALB_CHC	RBM25	-0.01	0.02	-0.45	0.655	0.89
Dementia	IN_SST	RBM25	-0.03	0.02	-1.48	0.138	0.429
Dementia	IN_VIP	RBM25	-0.03	0.02	-1.79	0.0743	0.221
Dementia	Micro	RBM25	-0.07	0.02	-3.78	0.00016	0.00387
Dementia	OPC	RBM25	-0.07	0.02	-3.54	0.000394	0.0283
Dementia	Oligo	RBM25	-0.06	0.02	-3.24	0.00119	0.0132
Dementia	PC	RBM25	-0.12	0.04	-3.02	0.00254	0.256
Dementia	PVM	RBM25	-0.11	0.06	-1.83	0.0667	0.587
Dementia	SMC	RBM25	0.22	0.10	2.14	0.0326	0.457
Dementia	VLMC	RBM25	-0.03	0.05	-0.77	0.442	0.677
Dementia	Adaptive	RBM26	0.03	0.07	0.43	0.666	0.99
Dementia	Astro	RBM26	-0.01	0.02	-0.44	0.66	0.792
Dementia	EN_L2_3_IT	RBM26	0.01	0.01	0.73	0.462	0.644
Dementia	EN_L3_5_IT_1	RBM26	0.04	0.02	2.33	0.0201	0.127
Dementia	EN_L3_5_IT_2	RBM26	0.06	0.02	4.14	3.5e-05	0.00107
Dementia	EN_L3_5_IT_3	RBM26	0.04	0.02	2.65	0.00816	0.0427
Dementia	EN_L5_6_NP	RBM26	0.03	0.02	1.53	0.125	0.675
Dementia	EN_L5_ET	RBM26	-0.07	0.25	-0.28	0.778	0.999
Dementia	EN_L6B	RBM26	0.03	0.02	1.52	0.129	0.455
Dementia	EN_L6_CT	RBM26	0.01	0.02	0.36	0.721	0.892
Dementia	EN_L6_IT_1	RBM26	0.03	0.02	1.55	0.121	0.429
Dementia	EN_L6_IT_2	RBM26	0.01	0.03	0.49	0.627	0.887
Dementia	Endo	RBM26	-0.07	0.04	-1.76	0.0781	0.531
Dementia	IN_ADARB2	RBM26	0.01	0.02	0.37	0.71	0.911
Dementia	IN_LAMP5_LHX6	RBM26	0.02	0.02	1.09	0.275	0.583
Dementia	IN_LAMP5_RELN	RBM26	0.01	0.02	0.37	0.708	0.9
Dementia	IN_PVALB	RBM26	0.02	0.01	1.20	0.23	0.552
Dementia	IN_PVALB_CHC	RBM26	0.03	0.02	1.54	0.122	0.524
Dementia	IN_SST	RBM26	0.02	0.02	1.11	0.266	0.591
Dementia	IN_VIP	RBM26	0.03	0.01	2.11	0.0345	0.135
Dementia	Micro	RBM26	-0.00	0.02	-0.25	0.805	0.909
Dementia	OPC	RBM26	0.02	0.01	1.25	0.21	0.526
Dementia	Oligo	RBM26	0.02	0.01	1.73	0.0836	0.233
Dementia	PC	RBM26	-0.02	0.04	-0.59	0.558	0.91
Dementia	PVM	RBM26	0.03	0.05	0.60	0.55	0.891
Dementia	SMC	RBM26	0.06	0.09	0.64	0.522	0.856
Dementia	VLMC	RBM26	0.06	0.04	1.36	0.173	0.413
Dementia	Astro	RBM28	0.00	0.02	0.14	0.888	0.942
Dementia	EN_L2_3_IT	RBM28	-0.03	0.01	-2.33	0.0196	0.0775
Dementia	EN_L3_5_IT_1	RBM28	0.03	0.02	1.19	0.234	0.497
Dementia	EN_L3_5_IT_2	RBM28	0.02	0.02	1.10	0.273	0.506
Dementia	EN_L3_5_IT_3	RBM28	0.01	0.02	0.53	0.597	0.752
Dementia	EN_L5_6_NP	RBM28	-0.04	0.03	-1.32	0.188	0.719
Dementia	EN_L5_ET	RBM28	-0.08	0.32	-0.25	0.8	0.999
Dementia	EN_L6B	RBM28	0.01	0.03	0.16	0.873	0.962
Dementia	EN_L6_CT	RBM28	-0.00	0.03	-0.19	0.852	0.946
Dementia	EN_L6_IT_1	RBM28	0.00	0.02	0.07	0.944	0.981
Dementia	EN_L6_IT_2	RBM28	-0.01	0.03	-0.46	0.649	0.893
Dementia	Endo	RBM28	0.01	0.14	0.05	0.962	0.996
Dementia	IN_ADARB2	RBM28	-0.02	0.03	-0.76	0.447	0.783
Dementia	IN_LAMP5_LHX6	RBM28	0.01	0.03	0.49	0.622	0.83
Dementia	IN_LAMP5_RELN	RBM28	-0.02	0.03	-0.92	0.356	0.691
Dementia	IN_PVALB	RBM28	-0.01	0.02	-0.86	0.39	0.693
Dementia	IN_PVALB_CHC	RBM28	0.05	0.03	1.61	0.108	0.499
Dementia	IN_SST	RBM28	0.05	0.02	2.24	0.0248	0.18
Dementia	IN_VIP	RBM28	-0.01	0.02	-0.38	0.706	0.842
Dementia	Micro	RBM28	-0.04	0.03	-1.68	0.0939	0.292
Dementia	OPC	RBM28	-0.04	0.02	-2.34	0.0195	0.188
Dementia	Oligo	RBM28	-0.01	0.02	-0.73	0.467	0.677
Dementia	PC	RBM28	0.01	0.11	0.10	0.918	0.993
Dementia	VLMC	RBM28	0.05	0.15	0.32	0.75	0.882
Dementia	Astro	RBM3	-0.13	0.03	-3.75	0.00018	0.00275
Dementia	EN_L2_3_IT	RBM3	-0.13	0.03	-3.94	8.28e-05	0.00215
Dementia	EN_L3_5_IT_1	RBM3	-0.15	0.05	-2.88	0.00395	0.0487
Dementia	EN_L3_5_IT_2	RBM3	-0.13	0.04	-2.98	0.00292	0.0284
Dementia	EN_L3_5_IT_3	RBM3	-0.15	0.04	-3.44	0.000583	0.0064
Dementia	EN_L5_6_NP	RBM3	-0.05	0.06	-0.86	0.391	0.848
Dementia	EN_L6B	RBM3	-0.22	0.06	-3.46	0.000532	0.0192
Dementia	EN_L6_CT	RBM3	-0.06	0.05	-1.18	0.237	0.553
Dementia	EN_L6_IT_1	RBM3	-0.09	0.05	-1.74	0.0823	0.364
Dementia	EN_L6_IT_2	RBM3	-0.18	0.07	-2.75	0.00601	0.178
Dementia	Endo	RBM3	-0.15	0.14	-1.11	0.267	0.774
Dementia	IN_ADARB2	RBM3	-0.11	0.06	-2.02	0.0434	0.301
Dementia	IN_LAMP5_LHX6	RBM3	-0.10	0.06	-1.59	0.112	0.374
Dementia	IN_LAMP5_RELN	RBM3	-0.05	0.05	-0.91	0.365	0.697
Dementia	IN_PVALB	RBM3	-0.11	0.04	-2.78	0.00541	0.0916
Dementia	IN_PVALB_CHC	RBM3	-0.15	0.06	-2.36	0.0185	0.231
Dementia	IN_SST	RBM3	-0.12	0.04	-2.70	0.00684	0.0927
Dementia	IN_VIP	RBM3	-0.11	0.04	-2.66	0.00777	0.0508
Dementia	Micro	RBM3	-0.05	0.04	-1.33	0.185	0.433
Dementia	OPC	RBM3	-0.12	0.04	-3.18	0.00146	0.0515
Dementia	Oligo	RBM3	-0.12	0.03	-3.71	0.00021	0.00407
Dementia	PC	RBM3	0.23	0.13	1.80	0.0717	0.596
Dementia	Adaptive	RBM33	0.03	0.07	0.43	0.664	0.99
Dementia	Astro	RBM33	0.02	0.01	1.03	0.304	0.492
Dementia	EN_L2_3_IT	RBM33	-0.00	0.01	-0.35	0.724	0.838
Dementia	EN_L3_5_IT_1	RBM33	0.04	0.02	2.38	0.0173	0.117
Dementia	EN_L3_5_IT_2	RBM33	0.02	0.01	1.63	0.104	0.285
Dementia	EN_L3_5_IT_3	RBM33	0.01	0.01	0.49	0.624	0.771
Dementia	EN_L5_6_NP	RBM33	0.01	0.02	0.40	0.691	0.94
Dementia	EN_L5_ET	RBM33	-0.01	0.22	-0.04	0.971	1
Dementia	EN_L6B	RBM33	-0.02	0.02	-1.01	0.312	0.667
Dementia	EN_L6_CT	RBM33	-0.02	0.02	-1.09	0.275	0.589
Dementia	EN_L6_IT_1	RBM33	0.04	0.02	2.33	0.0198	0.182
Dementia	EN_L6_IT_2	RBM33	0.01	0.02	0.30	0.768	0.939
Dementia	Endo	RBM33	0.01	0.04	0.26	0.793	0.966
Dementia	IN_ADARB2	RBM33	-0.00	0.02	-0.10	0.922	0.978
Dementia	IN_LAMP5_LHX6	RBM33	0.04	0.02	1.74	0.0826	0.321
Dementia	IN_LAMP5_RELN	RBM33	0.02	0.02	1.25	0.211	0.561
Dementia	IN_PVALB	RBM33	-0.00	0.01	-0.35	0.728	0.894
Dementia	IN_PVALB_CHC	RBM33	-0.01	0.02	-0.61	0.545	0.846
Dementia	IN_SST	RBM33	0.01	0.02	0.35	0.724	0.893
Dementia	IN_VIP	RBM33	-0.01	0.01	-0.49	0.626	0.788
Dementia	Micro	RBM33	0.01	0.02	0.58	0.559	0.768
Dementia	OPC	RBM33	0.00	0.02	0.20	0.843	0.941
Dementia	Oligo	RBM33	0.02	0.01	1.73	0.0835	0.233
Dementia	PC	RBM33	-0.03	0.04	-0.72	0.474	0.884
Dementia	PVM	RBM33	0.11	0.05	2.05	0.0407	0.514
Dementia	SMC	RBM33	0.00	0.10	0.05	0.962	0.99
Dementia	VLMC	RBM33	0.06	0.04	1.43	0.154	0.389
Dementia	Astro	RBM38	0.07	0.04	2.01	0.0442	0.134
Dementia	EN_L2_3_IT	RBM38	0.01	0.04	0.34	0.735	0.846
Dementia	EN_L3_5_IT_2	RBM38	0.09	0.06	1.58	0.113	0.301
Dementia	EN_L3_5_IT_3	RBM38	-0.02	0.04	-0.50	0.614	0.764
Dementia	Micro	RBM38	0.00	0.05	0.05	0.958	0.983
Dementia	OPC	RBM38	0.05	0.04	1.14	0.256	0.568
Dementia	Oligo	RBM38	0.06	0.03	2.26	0.0238	0.101
Dementia	Adaptive	RBM39	0.12	0.06	2.08	0.0374	0.506
Dementia	Astro	RBM39	-0.02	0.01	-1.70	0.0889	0.217
Dementia	EN_L2_3_IT	RBM39	0.02	0.01	2.17	0.0301	0.104
Dementia	EN_L3_5_IT_1	RBM39	0.05	0.01	3.45	0.00057	0.0147
Dementia	EN_L3_5_IT_2	RBM39	0.06	0.01	5.14	2.79e-07	2.63e-05
Dementia	EN_L3_5_IT_3	RBM39	0.05	0.01	4.73	2.25e-06	8.79e-05
Dementia	EN_L5_6_NP	RBM39	-0.02	0.02	-1.22	0.222	0.743
Dementia	EN_L5_ET	RBM39	0.20	0.23	0.85	0.397	0.998
Dementia	EN_L6B	RBM39	0.02	0.02	0.94	0.346	0.694
Dementia	EN_L6_CT	RBM39	0.05	0.02	3.30	0.000976	0.0218
Dementia	EN_L6_IT_1	RBM39	0.03	0.02	1.94	0.052	0.295
Dementia	EN_L6_IT_2	RBM39	0.05	0.02	2.44	0.0146	0.246
Dementia	Endo	RBM39	-0.06	0.03	-1.77	0.077	0.529
Dementia	IN_ADARB2	RBM39	-0.02	0.02	-0.94	0.349	0.714
Dementia	IN_LAMP5_LHX6	RBM39	0.06	0.02	3.24	0.0012	0.03
Dementia	IN_LAMP5_RELN	RBM39	0.05	0.02	3.12	0.00183	0.0487
Dementia	IN_PVALB	RBM39	0.02	0.01	1.65	0.098	0.371
Dementia	IN_PVALB_CHC	RBM39	0.02	0.02	1.01	0.312	0.72
Dementia	IN_SST	RBM39	0.01	0.01	1.02	0.306	0.631
Dementia	IN_VIP	RBM39	0.01	0.01	1.38	0.169	0.37
Dementia	Micro	RBM39	0.01	0.02	0.68	0.498	0.728
Dementia	OPC	RBM39	-0.00	0.01	-0.17	0.867	0.951
Dementia	Oligo	RBM39	0.01	0.01	1.50	0.133	0.314
Dementia	PC	RBM39	0.05	0.03	1.59	0.112	0.684
Dementia	PVM	RBM39	0.02	0.05	0.43	0.668	0.939
Dementia	SMC	RBM39	0.15	0.08	1.80	0.0714	0.494
Dementia	VLMC	RBM39	0.05	0.04	1.41	0.16	0.395
Dementia	Astro	RBM4	-0.01	0.03	-0.24	0.812	0.896
Dementia	EN_L2_3_IT	RBM4	-0.06	0.03	-2.16	0.0311	0.106
Dementia	EN_L3_5_IT_1	RBM4	-0.07	0.03	-2.06	0.0393	0.186
Dementia	EN_L3_5_IT_2	RBM4	-0.01	0.03	-0.23	0.82	0.91
Dementia	EN_L3_5_IT_3	RBM4	-0.03	0.03	-1.02	0.308	0.505
Dementia	EN_L5_6_NP	RBM4	-0.06	0.04	-1.51	0.131	0.677
Dementia	EN_L5_ET	RBM4	0.14	0.41	0.35	0.73	0.998
Dementia	EN_L6B	RBM4	-0.09	0.04	-2.19	0.0287	0.21
Dementia	EN_L6_CT	RBM4	0.01	0.04	0.24	0.812	0.931
Dementia	EN_L6_IT_1	RBM4	-0.01	0.03	-0.28	0.777	0.92
Dementia	EN_L6_IT_2	RBM4	0.01	0.04	0.16	0.874	0.97
Dementia	Endo	RBM4	0.03	0.14	0.22	0.824	0.973
Dementia	IN_ADARB2	RBM4	-0.04	0.04	-0.95	0.342	0.708
Dementia	IN_LAMP5_LHX6	RBM4	-0.01	0.04	-0.30	0.768	0.901
Dementia	IN_LAMP5_RELN	RBM4	-0.01	0.04	-0.28	0.776	0.93
Dementia	IN_PVALB	RBM4	-0.06	0.04	-1.55	0.121	0.41
Dementia	IN_PVALB_CHC	RBM4	-0.03	0.05	-0.69	0.491	0.826
Dementia	IN_SST	RBM4	-0.02	0.03	-0.77	0.444	0.738
Dementia	IN_VIP	RBM4	-0.03	0.03	-1.27	0.204	0.415
Dementia	Micro	RBM4	-0.03	0.04	-0.71	0.478	0.713
Dementia	OPC	RBM4	-0.09	0.03	-3.05	0.00225	0.0649
Dementia	Oligo	RBM4	-0.08	0.02	-3.43	0.000595	0.00809
Dementia	PC	RBM4	0.07	0.13	0.54	0.587	0.918
Dementia	Astro	RBM41	0.03	0.02	1.38	0.168	0.333
Dementia	EN_L2_3_IT	RBM41	0.06	0.02	3.19	0.00142	0.0135
Dementia	EN_L3_5_IT_1	RBM41	0.05	0.03	1.88	0.0596	0.235
Dementia	EN_L3_5_IT_2	RBM41	0.07	0.02	3.42	0.000629	0.00933
Dementia	EN_L3_5_IT_3	RBM41	0.09	0.02	4.08	4.53e-05	0.000896
Dementia	EN_L5_6_NP	RBM41	0.08	0.03	2.41	0.0158	0.386
Dementia	EN_L5_ET	RBM41	-0.21	0.33	-0.63	0.528	0.998
Dementia	EN_L6B	RBM41	0.08	0.03	2.24	0.0248	0.196
Dementia	EN_L6_CT	RBM41	0.04	0.03	1.29	0.198	0.509
Dementia	EN_L6_IT_1	RBM41	0.03	0.03	0.88	0.381	0.706
Dementia	EN_L6_IT_2	RBM41	0.07	0.04	1.76	0.0783	0.448
Dementia	Endo	RBM41	-0.02	0.11	-0.13	0.893	0.987
Dementia	IN_ADARB2	RBM41	0.07	0.03	2.65	0.00815	0.135
Dementia	IN_LAMP5_LHX6	RBM41	0.06	0.03	1.94	0.0518	0.247
Dementia	IN_LAMP5_RELN	RBM41	0.05	0.03	1.72	0.0847	0.37
Dementia	IN_PVALB	RBM41	0.04	0.02	1.86	0.063	0.301
Dementia	IN_PVALB_CHC	RBM41	0.01	0.04	0.25	0.805	0.945
Dementia	IN_SST	RBM41	0.05	0.02	1.86	0.0636	0.293
Dementia	IN_VIP	RBM41	0.05	0.02	2.75	0.00589	0.0418
Dementia	Micro	RBM41	0.00	0.02	0.10	0.92	0.965
Dementia	OPC	RBM41	0.03	0.02	1.41	0.158	0.467
Dementia	Oligo	RBM41	0.06	0.02	3.51	0.000446	0.00664
Dementia	PC	RBM41	0.21	0.14	1.46	0.144	0.728
Dementia	PVM	RBM41	0.31	0.22	1.39	0.164	0.7
Dementia	VLMC	RBM41	0.02	0.17	0.11	0.916	0.966
Dementia	Astro	RBM42	-0.02	0.03	-0.74	0.457	0.634
Dementia	EN_L2_3_IT	RBM42	0.03	0.03	0.87	0.385	0.574
Dementia	EN_L3_5_IT_1	RBM42	0.03	0.06	0.51	0.607	0.807
Dementia	EN_L3_5_IT_2	RBM42	0.05	0.04	1.16	0.247	0.478
Dementia	EN_L3_5_IT_3	RBM42	-0.01	0.04	-0.24	0.812	0.894
Dementia	EN_L6_IT_1	RBM42	0.26	0.16	1.59	0.113	0.417
Dementia	IN_PVALB	RBM42	-0.07	0.05	-1.49	0.137	0.434
Dementia	IN_SST	RBM42	-0.04	0.05	-0.87	0.382	0.695
Dementia	IN_VIP	RBM42	-0.05	0.04	-1.18	0.238	0.455
Dementia	Micro	RBM42	-0.02	0.05	-0.32	0.746	0.878
Dementia	OPC	RBM42	0.01	0.05	0.20	0.838	0.939
Dementia	Oligo	RBM42	0.03	0.03	0.97	0.33	0.552
Dementia	Astro	RBM43	-0.03	0.03	-0.99	0.32	0.507
Dementia	EN_L2_3_IT	RBM43	-0.10	0.04	-2.27	0.0231	0.0866
Dementia	IN_PVALB	RBM43	-0.01	0.13	-0.06	0.949	0.981
Dementia	IN_VIP	RBM43	0.02	0.06	0.34	0.733	0.859
Dementia	Micro	RBM43	0.02	0.06	0.29	0.771	0.89
Dementia	OPC	RBM43	-0.05	0.04	-1.27	0.204	0.52
Dementia	Oligo	RBM43	-0.01	0.04	-0.21	0.831	0.914
Dementia	Astro	RBM44	0.34	0.20	1.75	0.08	0.203
Dementia	EN_L2_3_IT	RBM44	0.06	0.05	1.05	0.293	0.479
Dementia	IN_PVALB	RBM44	0.07	0.17	0.39	0.698	0.878
Dementia	Astro	RBM45	0.04	0.02	2.02	0.0429	0.13
Dementia	EN_L2_3_IT	RBM45	0.03	0.02	1.62	0.105	0.241
Dementia	EN_L3_5_IT_1	RBM45	0.04	0.03	1.44	0.151	0.39
Dementia	EN_L3_5_IT_2	RBM45	0.04	0.02	1.74	0.0824	0.247
Dementia	EN_L3_5_IT_3	RBM45	0.01	0.02	0.35	0.729	0.843
Dementia	EN_L5_6_NP	RBM45	-0.00	0.04	-0.10	0.922	0.986
Dementia	EN_L5_ET	RBM45	-0.25	0.33	-0.75	0.452	0.998
Dementia	EN_L6B	RBM45	-0.00	0.04	-0.06	0.955	0.984
Dementia	EN_L6_CT	RBM45	0.02	0.03	0.57	0.569	0.81
Dementia	EN_L6_IT_1	RBM45	0.03	0.03	0.89	0.375	0.701
Dementia	EN_L6_IT_2	RBM45	-0.00	0.04	-0.02	0.981	0.997
Dementia	IN_ADARB2	RBM45	-0.00	0.03	-0.01	0.989	0.997
Dementia	IN_LAMP5_LHX6	RBM45	0.01	0.04	0.19	0.852	0.939
Dementia	IN_LAMP5_RELN	RBM45	0.02	0.03	0.74	0.461	0.767
Dementia	IN_PVALB	RBM45	0.02	0.02	1.25	0.21	0.53
Dementia	IN_PVALB_CHC	RBM45	0.06	0.04	1.49	0.136	0.548
Dementia	IN_SST	RBM45	0.02	0.03	0.80	0.424	0.725
Dementia	IN_VIP	RBM45	0.02	0.02	0.82	0.414	0.632
Dementia	Micro	RBM45	0.00	0.03	0.02	0.981	0.992
Dementia	OPC	RBM45	0.02	0.02	1.16	0.245	0.558
Dementia	Oligo	RBM45	0.01	0.02	0.41	0.679	0.824
Dementia	Astro	RBM47	-0.01	0.04	-0.31	0.759	0.862
Dementia	EN_L2_3_IT	RBM47	-0.07	0.03	-2.26	0.0236	0.0876
Dementia	EN_L3_5_IT_1	RBM47	-0.04	0.13	-0.31	0.753	0.892
Dementia	EN_L3_5_IT_2	RBM47	-0.09	0.04	-2.16	0.0306	0.134
Dementia	EN_L3_5_IT_3	RBM47	-0.11	0.05	-2.34	0.0194	0.078
Dementia	EN_L5_6_NP	RBM47	0.00	0.06	0.03	0.974	0.995
Dementia	EN_L6_CT	RBM47	-0.28	0.16	-1.78	0.0755	0.311
Dementia	EN_L6_IT_1	RBM47	-0.03	0.12	-0.21	0.83	0.941
Dementia	IN_PVALB	RBM47	-0.04	0.05	-0.99	0.323	0.636
Dementia	IN_SST	RBM47	0.06	0.06	1.09	0.275	0.6
Dementia	IN_VIP	RBM47	-0.13	0.04	-2.98	0.00292	0.0268
Dementia	Micro	RBM47	0.08	0.03	2.90	0.00375	0.0373
Dementia	OPC	RBM47	-0.04	0.05	-0.95	0.341	0.647
Dementia	Oligo	RBM47	-0.06	0.03	-2.02	0.0432	0.151
Dementia	PVM	RBM47	-0.00	0.05	-0.00	0.997	0.998
Dementia	Astro	RBM48	0.15	0.03	4.64	3.5e-06	0.000142
Dementia	EN_L2_3_IT	RBM48	0.02	0.03	0.68	0.5	0.676
Dementia	EN_L3_5_IT_1	RBM48	0.05	0.04	1.40	0.163	0.406
Dementia	EN_L3_5_IT_2	RBM48	0.04	0.03	1.12	0.264	0.497
Dementia	EN_L3_5_IT_3	RBM48	0.02	0.03	0.61	0.544	0.711
Dementia	EN_L5_6_NP	RBM48	0.02	0.05	0.31	0.755	0.955
Dementia	EN_L5_ET	RBM48	0.56	0.54	1.04	0.299	0.998
Dementia	EN_L6B	RBM48	0.01	0.04	0.21	0.837	0.951
Dementia	EN_L6_CT	RBM48	0.02	0.04	0.44	0.657	0.86
Dementia	EN_L6_IT_1	RBM48	-0.02	0.04	-0.52	0.605	0.845
Dementia	EN_L6_IT_2	RBM48	0.05	0.05	1.10	0.273	0.689
Dementia	IN_ADARB2	RBM48	0.05	0.04	1.13	0.259	0.637
Dementia	IN_LAMP5_LHX6	RBM48	0.05	0.05	1.04	0.297	0.606
Dementia	IN_LAMP5_RELN	RBM48	0.07	0.04	1.63	0.104	0.405
Dementia	IN_PVALB	RBM48	0.02	0.03	0.50	0.616	0.837
Dementia	IN_PVALB_CHC	RBM48	0.03	0.06	0.53	0.594	0.868
Dementia	IN_SST	RBM48	0.02	0.04	0.49	0.625	0.848
Dementia	IN_VIP	RBM48	0.03	0.03	1.08	0.279	0.503
Dementia	Micro	RBM48	0.07	0.04	1.58	0.115	0.33
Dementia	OPC	RBM48	-0.03	0.03	-0.91	0.365	0.665
Dementia	Oligo	RBM48	0.18	0.04	4.10	4.2e-05	0.00135
Dementia	Astro	RBM4B	-0.05	0.03	-1.88	0.0597	0.165
Dementia	EN_L2_3_IT	RBM4B	-0.14	0.04	-3.48	0.000503	0.00686
Dementia	EN_L3_5_IT_1	RBM4B	-0.08	0.04	-2.03	0.0427	0.194
Dementia	EN_L3_5_IT_2	RBM4B	-0.08	0.03	-2.29	0.0218	0.107
Dementia	EN_L3_5_IT_3	RBM4B	-0.06	0.04	-1.61	0.108	0.253
Dementia	EN_L5_6_NP	RBM4B	0.01	0.04	0.24	0.812	0.966
Dementia	EN_L5_ET	RBM4B	-0.57	0.45	-1.27	0.204	0.998
Dementia	EN_L6B	RBM4B	-0.07	0.05	-1.39	0.165	0.509
Dementia	EN_L6_CT	RBM4B	-0.06	0.05	-1.37	0.169	0.471
Dementia	EN_L6_IT_1	RBM4B	-0.10	0.05	-2.14	0.0323	0.235
Dementia	EN_L6_IT_2	RBM4B	-0.14	0.06	-2.47	0.0136	0.24
Dementia	Endo	RBM4B	-0.04	0.15	-0.26	0.794	0.966
Dementia	IN_ADARB2	RBM4B	-0.10	0.04	-2.54	0.011	0.154
Dementia	IN_LAMP5_LHX6	RBM4B	-0.06	0.05	-1.30	0.194	0.489
Dementia	IN_LAMP5_RELN	RBM4B	-0.00	0.04	-0.05	0.958	0.988
Dementia	IN_PVALB	RBM4B	-0.06	0.03	-1.88	0.0608	0.295
Dementia	IN_PVALB_CHC	RBM4B	-0.04	0.04	-0.89	0.376	0.759
Dementia	IN_SST	RBM4B	-0.10	0.03	-2.89	0.00388	0.0692
Dementia	IN_VIP	RBM4B	-0.12	0.03	-4.14	3.47e-05	0.00168
Dementia	Micro	RBM4B	-0.05	0.04	-1.36	0.173	0.419
Dementia	OPC	RBM4B	-0.06	0.03	-2.02	0.0434	0.264
Dementia	Oligo	RBM4B	-0.05	0.02	-2.28	0.0225	0.0973
Dementia	PC	RBM4B	0.17	0.14	1.23	0.221	0.785
Dementia	Adaptive	RBM5	0.09	0.10	0.97	0.333	0.858
Dementia	Astro	RBM5	0.00	0.02	0.01	0.989	0.994
Dementia	EN_L2_3_IT	RBM5	0.03	0.01	2.31	0.021	0.0812
Dementia	EN_L3_5_IT_1	RBM5	0.04	0.02	2.03	0.0425	0.194
Dementia	EN_L3_5_IT_2	RBM5	0.03	0.02	1.82	0.0681	0.221
Dementia	EN_L3_5_IT_3	RBM5	0.04	0.02	2.47	0.0135	0.0611
Dementia	EN_L5_6_NP	RBM5	0.01	0.03	0.42	0.675	0.938
Dementia	EN_L5_ET	RBM5	0.13	0.27	0.49	0.624	0.998
Dementia	EN_L6B	RBM5	0.00	0.02	0.13	0.894	0.968
Dementia	EN_L6_CT	RBM5	0.02	0.02	0.78	0.436	0.721
Dementia	EN_L6_IT_1	RBM5	0.02	0.02	1.20	0.229	0.573
Dementia	EN_L6_IT_2	RBM5	0.09	0.03	3.01	0.00259	0.126
Dementia	Endo	RBM5	-0.00	0.05	-0.02	0.985	0.999
Dementia	IN_ADARB2	RBM5	0.00	0.02	0.17	0.862	0.961
Dementia	IN_LAMP5_LHX6	RBM5	0.04	0.02	1.49	0.136	0.413
Dementia	IN_LAMP5_RELN	RBM5	0.02	0.02	0.83	0.406	0.728
Dementia	IN_PVALB	RBM5	-0.00	0.02	-0.26	0.798	0.922
Dementia	IN_PVALB_CHC	RBM5	0.02	0.03	0.78	0.437	0.799
Dementia	IN_SST	RBM5	0.03	0.02	1.83	0.0674	0.301
Dementia	IN_VIP	RBM5	-0.00	0.02	-0.07	0.94	0.972
Dementia	Micro	RBM5	0.03	0.02	1.55	0.121	0.34
Dementia	OPC	RBM5	0.02	0.02	0.96	0.336	0.642
Dementia	Oligo	RBM5	-0.01	0.02	-0.70	0.486	0.69
Dementia	PC	RBM5	0.01	0.05	0.32	0.752	0.959
Dementia	PVM	RBM5	0.04	0.06	0.63	0.526	0.884
Dementia	SMC	RBM5	0.02	0.19	0.09	0.927	0.981
Dementia	VLMC	RBM5	0.11	0.05	2.33	0.0199	0.131
Dementia	Adaptive	RBM6	0.07	0.07	0.98	0.325	0.856
Dementia	Astro	RBM6	0.07	0.02	4.25	2.12e-05	0.000575
Dementia	EN_L2_3_IT	RBM6	0.00	0.01	0.25	0.803	0.89
Dementia	EN_L3_5_IT_1	RBM6	0.02	0.02	1.56	0.118	0.341
Dementia	EN_L3_5_IT_2	RBM6	0.02	0.01	1.53	0.125	0.321
Dementia	EN_L3_5_IT_3	RBM6	0.00	0.01	0.14	0.89	0.939
Dementia	EN_L5_6_NP	RBM6	0.02	0.02	0.79	0.43	0.858
Dementia	EN_L5_ET	RBM6	0.02	0.20	0.08	0.938	1
Dementia	EN_L6B	RBM6	0.00	0.02	0.26	0.797	0.934
Dementia	EN_L6_CT	RBM6	-0.01	0.02	-0.88	0.38	0.681
Dementia	EN_L6_IT_1	RBM6	-0.00	0.02	-0.22	0.827	0.94
Dementia	EN_L6_IT_2	RBM6	0.01	0.02	0.41	0.681	0.905
Dementia	Endo	RBM6	-0.04	0.03	-1.09	0.275	0.775
Dementia	IN_ADARB2	RBM6	-0.00	0.02	-0.03	0.977	0.994
Dementia	IN_LAMP5_LHX6	RBM6	0.01	0.02	0.71	0.477	0.749
Dementia	IN_LAMP5_RELN	RBM6	0.02	0.02	1.02	0.309	0.66
Dementia	IN_PVALB	RBM6	0.01	0.01	0.40	0.691	0.875
Dementia	IN_PVALB_CHC	RBM6	-0.00	0.02	-0.21	0.832	0.954
Dementia	IN_SST	RBM6	0.00	0.01	0.08	0.937	0.979
Dementia	IN_VIP	RBM6	0.01	0.01	0.86	0.391	0.613
Dementia	Micro	RBM6	0.04	0.02	2.80	0.00516	0.0458
Dementia	OPC	RBM6	-0.00	0.01	-0.25	0.799	0.92
Dementia	Oligo	RBM6	0.04	0.01	2.96	0.0031	0.0254
Dementia	PC	RBM6	0.04	0.03	1.05	0.294	0.824
Dementia	PVM	RBM6	0.08	0.05	1.50	0.133	0.677
Dementia	SMC	RBM6	0.18	0.09	2.01	0.0445	0.457
Dementia	VLMC	RBM6	0.09	0.04	2.49	0.0127	0.1
Dementia	Astro	RBM8A	-0.05	0.03	-1.92	0.0549	0.155
Dementia	EN_L2_3_IT	RBM8A	-0.01	0.02	-0.30	0.765	0.866
Dementia	EN_L3_5_IT_1	RBM8A	0.08	0.04	1.80	0.0718	0.259
Dementia	EN_L3_5_IT_2	RBM8A	0.02	0.03	0.77	0.44	0.661
Dementia	EN_L3_5_IT_3	RBM8A	0.01	0.03	0.25	0.805	0.891
Dementia	EN_L5_6_NP	RBM8A	-0.08	0.06	-1.40	0.16	0.701
Dementia	EN_L6B	RBM8A	-0.09	0.05	-1.66	0.0965	0.394
Dementia	EN_L6_CT	RBM8A	0.01	0.05	0.16	0.876	0.955
Dementia	EN_L6_IT_1	RBM8A	-0.04	0.04	-1.10	0.273	0.616
Dementia	EN_L6_IT_2	RBM8A	0.04	0.05	0.74	0.459	0.813
Dementia	Endo	RBM8A	0.22	0.13	1.73	0.0844	0.542
Dementia	IN_ADARB2	RBM8A	0.06	0.05	1.32	0.187	0.559
Dementia	IN_LAMP5_RELN	RBM8A	-0.05	0.04	-1.09	0.276	0.631
Dementia	IN_PVALB	RBM8A	-0.02	0.03	-0.65	0.519	0.783
Dementia	IN_SST	RBM8A	-0.04	0.04	-0.99	0.324	0.648
Dementia	IN_VIP	RBM8A	-0.04	0.03	-1.45	0.146	0.338
Dementia	Micro	RBM8A	0.00	0.04	0.06	0.954	0.982
Dementia	OPC	RBM8A	-0.04	0.03	-1.19	0.234	0.547
Dementia	Oligo	RBM8A	0.02	0.02	1.13	0.257	0.474
Dementia	Adaptive	RBMS1	0.31	0.09	3.45	0.000569	0.184
Dementia	Astro	RBMS1	0.03	0.05	0.59	0.553	0.711
Dementia	EN_L2_3_IT	RBMS1	-0.02	0.03	-0.88	0.378	0.568
Dementia	EN_L3_5_IT_1	RBMS1	-0.01	0.03	-0.49	0.621	0.816
Dementia	EN_L3_5_IT_2	RBMS1	-0.01	0.02	-0.27	0.785	0.892
Dementia	EN_L3_5_IT_3	RBMS1	0.03	0.02	1.25	0.211	0.397
Dementia	EN_L5_6_NP	RBMS1	-0.02	0.04	-0.64	0.523	0.898
Dementia	EN_L5_ET	RBMS1	-0.02	0.30	-0.06	0.955	1
Dementia	EN_L6B	RBMS1	0.03	0.03	0.92	0.358	0.703
Dementia	EN_L6_CT	RBMS1	0.05	0.03	1.69	0.0906	0.342
Dementia	EN_L6_IT_1	RBMS1	-0.07	0.04	-1.56	0.119	0.427
Dementia	EN_L6_IT_2	RBMS1	0.06	0.03	1.83	0.0672	0.424
Dementia	Endo	RBMS1	0.04	0.04	0.93	0.353	0.828
Dementia	IN_ADARB2	RBMS1	-0.02	0.04	-0.54	0.591	0.858
Dementia	IN_LAMP5_LHX6	RBMS1	0.06	0.02	2.26	0.0236	0.164
Dementia	IN_LAMP5_RELN	RBMS1	0.01	0.03	0.40	0.69	0.892
Dementia	IN_PVALB	RBMS1	0.03	0.02	1.42	0.154	0.463
Dementia	IN_PVALB_CHC	RBMS1	0.03	0.02	1.18	0.236	0.66
Dementia	IN_SST	RBMS1	-0.03	0.02	-1.49	0.135	0.424
Dementia	IN_VIP	RBMS1	0.02	0.02	1.21	0.226	0.44
Dementia	Micro	RBMS1	0.02	0.04	0.67	0.504	0.732
Dementia	OPC	RBMS1	0.02	0.02	1.08	0.279	0.59
Dementia	Oligo	RBMS1	-0.03	0.03	-0.99	0.322	0.545
Dementia	PC	RBMS1	0.05	0.04	1.18	0.237	0.795
Dementia	PVM	RBMS1	-0.04	0.09	-0.47	0.641	0.929
Dementia	SMC	RBMS1	0.11	0.11	1.05	0.292	0.745
Dementia	VLMC	RBMS1	0.13	0.04	2.93	0.00341	0.0502
Dementia	Astro	RBMS2	-0.06	0.02	-2.61	0.00918	0.0442
Dementia	EN_L2_3_IT	RBMS2	-0.05	0.02	-2.06	0.0394	0.124
Dementia	EN_L3_5_IT_1	RBMS2	-0.07	0.05	-1.38	0.167	0.411
Dementia	EN_L3_5_IT_2	RBMS2	-0.08	0.04	-2.24	0.0254	0.119
Dementia	EN_L3_5_IT_3	RBMS2	-0.07	0.04	-1.97	0.0483	0.145
Dementia	EN_L5_6_NP	RBMS2	-0.10	0.05	-1.81	0.0706	0.584
Dementia	EN_L6B	RBMS2	-0.14	0.05	-2.52	0.0116	0.13
Dementia	EN_L6_CT	RBMS2	-0.10	0.05	-1.94	0.0527	0.253
Dementia	EN_L6_IT_1	RBMS2	-0.08	0.05	-1.76	0.078	0.355
Dementia	EN_L6_IT_2	RBMS2	-0.04	0.05	-0.91	0.364	0.76
Dementia	Endo	RBMS2	0.04	0.04	0.97	0.334	0.822
Dementia	IN_ADARB2	RBMS2	-0.09	0.05	-1.85	0.0647	0.36
Dementia	IN_LAMP5_LHX6	RBMS2	-0.10	0.06	-1.60	0.111	0.372
Dementia	IN_LAMP5_RELN	RBMS2	-0.04	0.04	-0.98	0.325	0.671
Dementia	IN_PVALB	RBMS2	-0.17	0.04	-4.49	7e-06	0.00169
Dementia	IN_SST	RBMS2	-0.07	0.05	-1.61	0.108	0.378
Dementia	IN_VIP	RBMS2	-0.11	0.03	-3.25	0.00114	0.0146
Dementia	Micro	RBMS2	0.03	0.03	0.91	0.363	0.622
Dementia	OPC	RBMS2	-0.01	0.03	-0.42	0.671	0.858
Dementia	Oligo	RBMS2	-0.05	0.02	-2.56	0.0104	0.059
Dementia	PC	RBMS2	0.01	0.05	0.19	0.848	0.981
Dementia	VLMC	RBMS2	0.05	0.06	0.91	0.363	0.614
Dementia	Astro	RBMS3	-0.05	0.03	-1.47	0.141	0.296
Dementia	EN_L2_3_IT	RBMS3	0.02	0.03	0.72	0.47	0.65
Dementia	EN_L3_5_IT_1	RBMS3	0.08	0.06	1.37	0.171	0.417
Dementia	EN_L3_5_IT_2	RBMS3	0.05	0.04	1.22	0.223	0.451
Dementia	EN_L3_5_IT_3	RBMS3	0.02	0.04	0.60	0.545	0.712
Dementia	EN_L5_6_NP	RBMS3	-0.14	0.06	-2.32	0.0201	0.411
Dementia	EN_L6B	RBMS3	0.12	0.07	1.72	0.0848	0.37
Dementia	EN_L6_CT	RBMS3	-0.01	0.06	-0.24	0.813	0.931
Dementia	EN_L6_IT_1	RBMS3	0.15	0.06	2.66	0.00778	0.11
Dementia	EN_L6_IT_2	RBMS3	0.08	0.08	0.99	0.322	0.73
Dementia	Endo	RBMS3	0.03	0.05	0.67	0.504	0.89
Dementia	IN_ADARB2	RBMS3	0.03	0.03	1.02	0.308	0.682
Dementia	IN_LAMP5_LHX6	RBMS3	0.08	0.03	2.85	0.00443	0.0669
Dementia	IN_LAMP5_RELN	RBMS3	0.08	0.03	3.25	0.00114	0.0389
Dementia	IN_PVALB	RBMS3	0.06	0.02	2.47	0.0133	0.141
Dementia	IN_PVALB_CHC	RBMS3	0.08	0.03	2.74	0.00614	0.127
Dementia	IN_SST	RBMS3	0.01	0.03	0.29	0.77	0.912
Dementia	IN_VIP	RBMS3	0.05	0.03	1.59	0.111	0.285
Dementia	Micro	RBMS3	-0.09	0.06	-1.33	0.185	0.433
Dementia	OPC	RBMS3	0.03	0.03	0.96	0.336	0.642
Dementia	Oligo	RBMS3	-0.02	0.04	-0.66	0.51	0.709
Dementia	PC	RBMS3	-0.01	0.04	-0.32	0.75	0.959
Dementia	SMC	RBMS3	0.10	0.12	0.85	0.396	0.806
Dementia	VLMC	RBMS3	-0.17	0.06	-3.03	0.00245	0.0435
Dementia	Adaptive	RBMX	0.08	0.10	0.75	0.451	0.921
Dementia	Astro	RBMX	0.00	0.01	0.16	0.872	0.932
Dementia	EN_L2_3_IT	RBMX	-0.00	0.01	-0.25	0.805	0.89
Dementia	EN_L3_5_IT_1	RBMX	0.01	0.02	0.60	0.551	0.769
Dementia	EN_L3_5_IT_2	RBMX	0.02	0.02	0.98	0.328	0.561
Dementia	EN_L3_5_IT_3	RBMX	0.02	0.02	1.38	0.169	0.343
Dementia	EN_L5_6_NP	RBMX	0.01	0.03	0.38	0.708	0.945
Dementia	EN_L5_ET	RBMX	-0.05	0.29	-0.18	0.855	1
Dementia	EN_L6B	RBMX	0.03	0.03	0.99	0.324	0.677
Dementia	EN_L6_CT	RBMX	0.02	0.02	0.86	0.391	0.691
Dementia	EN_L6_IT_1	RBMX	0.01	0.02	0.55	0.581	0.831
Dementia	EN_L6_IT_2	RBMX	0.05	0.03	1.77	0.0762	0.444
Dementia	Endo	RBMX	0.02	0.05	0.45	0.654	0.938
Dementia	IN_ADARB2	RBMX	-0.01	0.02	-0.28	0.781	0.937
Dementia	IN_LAMP5_LHX6	RBMX	0.04	0.03	1.67	0.0956	0.347
Dementia	IN_LAMP5_RELN	RBMX	0.03	0.02	1.22	0.222	0.575
Dementia	IN_PVALB	RBMX	0.02	0.02	1.16	0.244	0.566
Dementia	IN_PVALB_CHC	RBMX	0.02	0.03	0.74	0.458	0.811
Dementia	IN_SST	RBMX	0.02	0.02	0.92	0.357	0.676
Dementia	IN_VIP	RBMX	0.01	0.01	0.54	0.588	0.764
Dementia	Micro	RBMX	0.02	0.02	1.14	0.256	0.514
Dementia	OPC	RBMX	0.01	0.01	1.01	0.313	0.624
Dementia	Oligo	RBMX	0.02	0.01	1.14	0.254	0.471
Dementia	PC	RBMX	0.00	0.04	0.11	0.912	0.992
Dementia	PVM	RBMX	0.11	0.07	1.60	0.11	0.655
Dementia	SMC	RBMX	0.23	0.22	1.06	0.288	0.738
Dementia	VLMC	RBMX	0.11	0.05	2.28	0.0223	0.139
Dementia	Astro	RBMX2	0.06	0.03	2.43	0.0153	0.0634
Dementia	EN_L2_3_IT	RBMX2	-0.03	0.02	-1.19	0.233	0.414
Dementia	EN_L3_5_IT_1	RBMX2	-0.08	0.04	-1.90	0.0574	0.23
Dementia	EN_L3_5_IT_2	RBMX2	-0.02	0.03	-0.57	0.567	0.756
Dementia	EN_L3_5_IT_3	RBMX2	-0.01	0.03	-0.31	0.759	0.863
Dementia	EN_L5_6_NP	RBMX2	-0.01	0.05	-0.23	0.822	0.966
Dementia	EN_L6B	RBMX2	-0.01	0.05	-0.15	0.88	0.964
Dementia	EN_L6_CT	RBMX2	-0.10	0.04	-2.22	0.0266	0.172
Dementia	EN_L6_IT_1	RBMX2	-0.02	0.04	-0.34	0.733	0.903
Dementia	EN_L6_IT_2	RBMX2	-0.02	0.06	-0.28	0.776	0.941
Dementia	IN_ADARB2	RBMX2	-0.04	0.05	-0.87	0.386	0.741
Dementia	IN_LAMP5_LHX6	RBMX2	-0.07	0.06	-1.12	0.261	0.568
Dementia	IN_LAMP5_RELN	RBMX2	-0.04	0.04	-0.90	0.367	0.699
Dementia	IN_PVALB	RBMX2	-0.03	0.03	-1.06	0.289	0.608
Dementia	IN_SST	RBMX2	-0.04	0.03	-1.11	0.269	0.594
Dementia	IN_VIP	RBMX2	-0.01	0.03	-0.45	0.656	0.808
Dementia	Micro	RBMX2	-0.00	0.05	-0.04	0.966	0.985
Dementia	OPC	RBMX2	0.04	0.03	1.26	0.207	0.522
Dementia	Oligo	RBMX2	0.03	0.02	1.38	0.167	0.363
Dementia	Astro	RBP1	-0.14	0.04	-3.08	0.00207	0.0158
Dementia	EN_L2_3_IT	RBP1	-0.10	0.06	-1.72	0.0859	0.212
Dementia	EN_L3_5_IT_3	RBP1	0.18	0.14	1.32	0.188	0.368
Dementia	OPC	RBP1	0.11	0.04	2.69	0.00712	0.117
Dementia	Oligo	RBP1	-0.16	0.04	-4.23	2.31e-05	0.000912
Dementia	Astro	RBP2	-0.21	0.05	-3.85	0.000117	0.00199
Dementia	EN_L2_3_IT	RBP2	-0.18	0.05	-3.52	0.000434	0.00633
Dementia	EN_L3_5_IT_1	RBP2	-0.14	0.06	-2.17	0.0301	0.159
Dementia	EN_L3_5_IT_2	RBP2	-0.16	0.05	-2.96	0.00309	0.0297
Dementia	EN_L3_5_IT_3	RBP2	-0.18	0.06	-3.15	0.00163	0.0135
Dementia	EN_L5_6_NP	RBP2	0.14	0.19	0.75	0.455	0.871
Dementia	EN_L6B	RBP2	0.10	0.21	0.46	0.643	0.869
Dementia	EN_L6_CT	RBP2	0.18	0.19	0.92	0.359	0.669
Dementia	EN_L6_IT_1	RBP2	-0.13	0.07	-1.95	0.0516	0.294
Dementia	EN_L6_IT_2	RBP2	-0.33	0.08	-4.26	2.09e-05	0.0122
Dementia	IN_LAMP5_RELN	RBP2	-0.24	0.08	-3.15	0.00164	0.0458
Dementia	IN_PVALB	RBP2	-0.14	0.06	-2.42	0.0157	0.153
Dementia	IN_SST	RBP2	-0.17	0.06	-2.76	0.00574	0.0854
Dementia	IN_VIP	RBP2	-0.19	0.05	-3.53	0.000419	0.00768
Dementia	OPC	RBP2	-0.18	0.06	-2.83	0.0046	0.0946
Dementia	Oligo	RBP2	-0.17	0.05	-3.20	0.00137	0.0144
Dementia	EN_L2_3_IT	RBP4	0.07	0.03	2.55	0.0108	0.0514
Dementia	EN_L3_5_IT_1	RBP4	-0.04	0.05	-0.72	0.474	0.715
Dementia	EN_L3_5_IT_2	RBP4	0.10	0.05	1.89	0.0593	0.203
Dementia	IN_SST	RBP4	-0.01	0.05	-0.17	0.865	0.953
Dementia	IN_VIP	RBP4	0.09	0.05	1.82	0.0688	0.21
Dementia	Oligo	RBP4	0.05	0.07	0.80	0.424	0.639
Dementia	Astro	RBP5	0.01	0.08	0.15	0.878	0.936
Dementia	EN_L2_3_IT	RBP5	-0.14	0.05	-3.01	0.00261	0.0202
Dementia	EN_L3_5_IT_2	RBP5	-0.05	0.06	-0.81	0.417	0.642
Dementia	EN_L3_5_IT_3	RBP5	-0.11	0.06	-1.97	0.049	0.146
Dementia	Astro	RBP7	-0.00	0.05	-0.02	0.982	0.991
Dementia	EN_L2_3_IT	RBP7	-0.04	0.05	-0.79	0.428	0.613
Dementia	EN_L3_5_IT_3	RBP7	0.05	0.14	0.35	0.723	0.839
Dementia	OPC	RBP7	0.14	0.16	0.88	0.38	0.677
Dementia	Oligo	RBP7	-0.05	0.03	-1.67	0.094	0.251
Dementia	Adaptive	RBPJ	0.11	0.12	0.87	0.382	0.885
Dementia	Astro	RBPJ	0.00	0.02	0.14	0.888	0.942
Dementia	EN_L2_3_IT	RBPJ	0.03	0.02	1.85	0.0649	0.175
Dementia	EN_L3_5_IT_1	RBPJ	0.06	0.02	2.95	0.00316	0.0422
Dementia	EN_L3_5_IT_2	RBPJ	0.05	0.02	3.24	0.00119	0.0149
Dementia	EN_L3_5_IT_3	RBPJ	0.07	0.02	4.63	3.61e-06	0.000127
Dementia	EN_L5_6_NP	RBPJ	0.02	0.03	0.51	0.611	0.922
Dementia	EN_L5_ET	RBPJ	-0.42	0.38	-1.11	0.268	0.998
Dementia	EN_L6B	RBPJ	0.09	0.03	3.05	0.00226	0.0481
Dementia	EN_L6_CT	RBPJ	0.02	0.03	0.76	0.446	0.728
Dementia	EN_L6_IT_1	RBPJ	0.05	0.02	2.14	0.0321	0.235
Dementia	EN_L6_IT_2	RBPJ	0.04	0.03	1.35	0.178	0.596
Dementia	Endo	RBPJ	0.02	0.05	0.35	0.729	0.95
Dementia	IN_ADARB2	RBPJ	-0.00	0.02	-0.12	0.906	0.975
Dementia	IN_LAMP5_LHX6	RBPJ	0.09	0.03	3.55	0.000387	0.0148
Dementia	IN_LAMP5_RELN	RBPJ	0.04	0.02	1.79	0.073	0.346
Dementia	IN_PVALB	RBPJ	-0.01	0.02	-0.45	0.65	0.856
Dementia	IN_PVALB_CHC	RBPJ	-0.00	0.03	-0.06	0.949	0.988
Dementia	IN_SST	RBPJ	0.04	0.02	2.41	0.0159	0.146
Dementia	IN_VIP	RBPJ	0.03	0.02	1.67	0.0956	0.259
Dementia	Micro	RBPJ	0.07	0.04	1.70	0.0893	0.284
Dementia	OPC	RBPJ	-0.02	0.02	-1.07	0.283	0.593
Dementia	Oligo	RBPJ	-0.04	0.02	-2.57	0.0102	0.0582
Dementia	PC	RBPJ	0.10	0.05	2.08	0.0373	0.486
Dementia	PVM	RBPJ	0.04	0.09	0.41	0.68	0.941
Dementia	SMC	RBPJ	0.01	0.12	0.06	0.954	0.989
Dementia	VLMC	RBPJ	0.15	0.05	2.85	0.00431	0.0568
Dementia	Astro	RBPMS	-0.04	0.04	-1.02	0.308	0.496
Dementia	EN_L2_3_IT	RBPMS	-0.06	0.03	-1.84	0.0665	0.178
Dementia	EN_L3_5_IT_1	RBPMS	-0.08	0.04	-1.89	0.059	0.233
Dementia	EN_L3_5_IT_2	RBPMS	-0.06	0.04	-1.64	0.102	0.281
Dementia	EN_L3_5_IT_3	RBPMS	-0.03	0.04	-0.93	0.351	0.547
Dementia	EN_L5_6_NP	RBPMS	-0.12	0.05	-2.26	0.0237	0.444
Dementia	EN_L5_ET	RBPMS	-0.87	0.69	-1.26	0.207	0.998
Dementia	EN_L6B	RBPMS	-0.00	0.05	-0.02	0.986	0.995
Dementia	EN_L6_CT	RBPMS	-0.04	0.05	-0.80	0.426	0.713
Dementia	EN_L6_IT_1	RBPMS	-0.02	0.05	-0.52	0.603	0.844
Dementia	EN_L6_IT_2	RBPMS	-0.06	0.06	-1.02	0.309	0.721
Dementia	Endo	RBPMS	0.10	0.05	1.96	0.0501	0.457
Dementia	IN_ADARB2	RBPMS	-0.09	0.04	-2.08	0.0372	0.28
Dementia	IN_LAMP5_LHX6	RBPMS	-0.03	0.05	-0.62	0.532	0.781
Dementia	IN_LAMP5_RELN	RBPMS	-0.05	0.04	-1.13	0.257	0.611
Dementia	IN_PVALB	RBPMS	-0.04	0.04	-1.00	0.319	0.634
Dementia	IN_PVALB_CHC	RBPMS	-0.04	0.05	-0.75	0.452	0.807
Dementia	IN_SST	RBPMS	-0.09	0.04	-2.51	0.0121	0.126
Dementia	IN_VIP	RBPMS	-0.09	0.04	-2.45	0.0144	0.0766
Dementia	Micro	RBPMS	-0.01	0.05	-0.26	0.793	0.902
Dementia	OPC	RBPMS	-0.03	0.05	-0.63	0.532	0.78
Dementia	Oligo	RBPMS	-0.02	0.04	-0.56	0.574	0.754
Dementia	PC	RBPMS	-0.06	0.04	-1.42	0.156	0.739
Dementia	SMC	RBPMS	-0.01	0.09	-0.13	0.898	0.974
Dementia	VLMC	RBPMS	-0.03	0.06	-0.44	0.661	0.83
Dementia	Astro	RBPMS2	0.19	0.06	3.19	0.00142	0.0121
Dementia	EN_L2_3_IT	RBPMS2	0.08	0.05	1.43	0.152	0.31
Dementia	Oligo	RBPMS2	-0.03	0.06	-0.52	0.605	0.775
Dementia	PC	RBPMS2	-0.10	0.11	-0.88	0.381	0.858
Dementia	Astro	RBSN	-0.02	0.02	-1.09	0.274	0.46
Dementia	EN_L2_3_IT	RBSN	-0.01	0.02	-0.76	0.45	0.633
Dementia	EN_L3_5_IT_1	RBSN	0.05	0.03	1.69	0.0907	0.297
Dementia	EN_L3_5_IT_2	RBSN	-0.00	0.02	-0.22	0.824	0.913
Dementia	EN_L3_5_IT_3	RBSN	0.02	0.02	0.99	0.322	0.518
Dementia	EN_L5_6_NP	RBSN	-0.02	0.04	-0.56	0.575	0.912
Dementia	EN_L5_ET	RBSN	-0.12	0.31	-0.38	0.707	0.998
Dementia	EN_L6B	RBSN	0.06	0.04	1.54	0.124	0.447
Dementia	EN_L6_CT	RBSN	0.03	0.03	1.00	0.319	0.633
Dementia	EN_L6_IT_1	RBSN	0.00	0.03	0.00	0.998	1
Dementia	EN_L6_IT_2	RBSN	-0.03	0.04	-0.62	0.533	0.85
Dementia	Endo	RBSN	-0.03	0.13	-0.24	0.813	0.97
Dementia	IN_ADARB2	RBSN	-0.02	0.03	-0.53	0.599	0.861
Dementia	IN_LAMP5_LHX6	RBSN	0.00	0.03	0.13	0.893	0.957
Dementia	IN_LAMP5_RELN	RBSN	-0.04	0.03	-1.17	0.242	0.597
Dementia	IN_PVALB	RBSN	-0.02	0.02	-0.77	0.442	0.731
Dementia	IN_PVALB_CHC	RBSN	-0.01	0.04	-0.24	0.813	0.948
Dementia	IN_SST	RBSN	0.01	0.02	0.36	0.719	0.891
Dementia	IN_VIP	RBSN	-0.00	0.02	-0.07	0.942	0.972
Dementia	Micro	RBSN	-0.02	0.03	-0.58	0.562	0.77
Dementia	OPC	RBSN	0.00	0.02	0.04	0.972	0.99
Dementia	Oligo	RBSN	-0.02	0.02	-1.23	0.218	0.428
Dementia	PC	RBSN	-0.00	0.13	-0.00	0.998	1
Dementia	Astro	RBX1	-0.02	0.02	-1.28	0.201	0.374
Dementia	EN_L2_3_IT	RBX1	-0.02	0.02	-1.35	0.177	0.343
Dementia	EN_L3_5_IT_1	RBX1	0.02	0.02	0.96	0.335	0.603
Dementia	EN_L3_5_IT_2	RBX1	0.02	0.02	1.37	0.169	0.384
Dementia	EN_L3_5_IT_3	RBX1	-0.02	0.02	-1.02	0.308	0.505
Dementia	EN_L5_6_NP	RBX1	-0.05	0.03	-1.76	0.0779	0.597
Dementia	EN_L5_ET	RBX1	-0.14	0.29	-0.47	0.639	0.998
Dementia	EN_L6B	RBX1	0.00	0.03	0.13	0.894	0.968
Dementia	EN_L6_CT	RBX1	-0.02	0.03	-0.71	0.478	0.752
Dementia	EN_L6_IT_1	RBX1	-0.00	0.02	-0.11	0.91	0.969
Dementia	EN_L6_IT_2	RBX1	-0.08	0.03	-2.57	0.0103	0.217
Dementia	Endo	RBX1	0.06	0.09	0.60	0.549	0.911
Dementia	IN_ADARB2	RBX1	-0.05	0.03	-1.92	0.0546	0.334
Dementia	IN_LAMP5_LHX6	RBX1	-0.02	0.03	-0.73	0.467	0.743
Dementia	IN_LAMP5_RELN	RBX1	-0.02	0.02	-0.83	0.408	0.729
Dementia	IN_PVALB	RBX1	-0.03	0.02	-1.63	0.103	0.381
Dementia	IN_PVALB_CHC	RBX1	-0.06	0.03	-1.95	0.0514	0.374
Dementia	IN_SST	RBX1	-0.02	0.02	-1.23	0.221	0.542
Dementia	IN_VIP	RBX1	-0.04	0.02	-2.11	0.0345	0.135
Dementia	Micro	RBX1	-0.00	0.03	-0.10	0.918	0.964
Dementia	OPC	RBX1	0.01	0.02	0.41	0.682	0.864
Dementia	Oligo	RBX1	0.01	0.01	0.55	0.586	0.762
Dementia	PC	RBX1	0.08	0.10	0.77	0.442	0.869
Dementia	Adaptive	RC3H1	0.00	0.08	0.04	0.965	1
Dementia	Astro	RC3H1	-0.00	0.01	-0.14	0.89	0.943
Dementia	EN_L2_3_IT	RC3H1	0.03	0.01	2.77	0.00568	0.0336
Dementia	EN_L3_5_IT_1	RC3H1	0.03	0.02	1.67	0.095	0.305
Dementia	EN_L3_5_IT_2	RC3H1	0.03	0.01	1.90	0.0568	0.198
Dementia	EN_L3_5_IT_3	RC3H1	0.04	0.01	2.91	0.00366	0.0242
Dementia	EN_L5_6_NP	RC3H1	0.03	0.02	1.20	0.232	0.751
Dementia	EN_L5_ET	RC3H1	-0.07	0.30	-0.23	0.816	0.999
Dementia	EN_L6B	RC3H1	0.01	0.02	0.28	0.776	0.926
Dementia	EN_L6_CT	RC3H1	0.02	0.02	0.84	0.401	0.696
Dementia	EN_L6_IT_1	RC3H1	-0.00	0.02	-0.19	0.848	0.946
Dementia	EN_L6_IT_2	RC3H1	0.02	0.02	0.74	0.459	0.813
Dementia	Endo	RC3H1	-0.02	0.04	-0.49	0.623	0.93
Dementia	IN_ADARB2	RC3H1	0.06	0.02	3.04	0.00238	0.0762
Dementia	IN_LAMP5_LHX6	RC3H1	0.03	0.02	1.28	0.199	0.495
Dementia	IN_LAMP5_RELN	RC3H1	0.03	0.02	1.39	0.165	0.501
Dementia	IN_PVALB	RC3H1	0.03	0.01	1.72	0.0848	0.346
Dementia	IN_PVALB_CHC	RC3H1	-0.00	0.03	-0.14	0.887	0.971
Dementia	IN_SST	RC3H1	0.02	0.01	1.52	0.129	0.415
Dementia	IN_VIP	RC3H1	0.02	0.01	1.81	0.0707	0.214
Dementia	Micro	RC3H1	0.03	0.02	1.86	0.0627	0.233
Dementia	OPC	RC3H1	0.02	0.01	1.52	0.13	0.431
Dementia	Oligo	RC3H1	-0.01	0.01	-0.93	0.351	0.572
Dementia	PC	RC3H1	0.03	0.04	0.73	0.463	0.879
Dementia	PVM	RC3H1	-0.04	0.06	-0.77	0.444	0.857
Dementia	SMC	RC3H1	0.24	0.17	1.44	0.151	0.625
Dementia	VLMC	RC3H1	0.11	0.04	2.47	0.0136	0.105
Dementia	Adaptive	RC3H2	0.06	0.10	0.58	0.561	0.974
Dementia	Astro	RC3H2	-0.03	0.02	-1.57	0.117	0.262
Dementia	EN_L2_3_IT	RC3H2	0.03	0.01	2.38	0.0172	0.0707
Dementia	EN_L3_5_IT_1	RC3H2	0.01	0.02	0.72	0.473	0.715
Dementia	EN_L3_5_IT_2	RC3H2	0.03	0.02	2.07	0.0381	0.155
Dementia	EN_L3_5_IT_3	RC3H2	0.02	0.02	1.03	0.303	0.501
Dementia	EN_L5_6_NP	RC3H2	-0.01	0.03	-0.48	0.63	0.928
Dementia	EN_L5_ET	RC3H2	0.47	0.29	1.63	0.102	0.992
Dementia	EN_L6B	RC3H2	0.00	0.02	0.05	0.961	0.986
Dementia	EN_L6_CT	RC3H2	-0.00	0.02	-0.13	0.895	0.963
Dementia	EN_L6_IT_1	RC3H2	0.02	0.02	0.93	0.351	0.685
Dementia	EN_L6_IT_2	RC3H2	0.04	0.03	1.36	0.172	0.594
Dementia	Endo	RC3H2	-0.11	0.05	-2.32	0.0204	0.324
Dementia	IN_ADARB2	RC3H2	0.00	0.02	0.00	0.998	0.999
Dementia	IN_LAMP5_LHX6	RC3H2	0.01	0.03	0.38	0.701	0.87
Dementia	IN_LAMP5_RELN	RC3H2	0.01	0.02	0.60	0.549	0.816
Dementia	IN_PVALB	RC3H2	0.00	0.02	0.16	0.876	0.953
Dementia	IN_PVALB_CHC	RC3H2	-0.00	0.03	-0.12	0.903	0.977
Dementia	IN_SST	RC3H2	0.00	0.02	0.11	0.914	0.972
Dementia	IN_VIP	RC3H2	-0.01	0.01	-0.57	0.566	0.749
Dementia	Micro	RC3H2	0.03	0.02	1.39	0.164	0.407
Dementia	OPC	RC3H2	0.02	0.02	0.88	0.38	0.678
Dementia	Oligo	RC3H2	-0.01	0.01	-0.88	0.377	0.597
Dementia	PC	RC3H2	0.05	0.05	0.86	0.39	0.859
Dementia	PVM	RC3H2	0.02	0.08	0.28	0.781	0.96
Dementia	VLMC	RC3H2	-0.01	0.05	-0.20	0.838	0.927
Dementia	Astro	RCAN2	0.04	0.03	1.40	0.162	0.325
Dementia	EN_L2_3_IT	RCAN2	0.04	0.02	2.44	0.0148	0.0639
Dementia	EN_L3_5_IT_1	RCAN2	0.01	0.04	0.41	0.683	0.852
Dementia	EN_L3_5_IT_2	RCAN2	-0.07	0.03	-2.68	0.00736	0.053
Dementia	EN_L3_5_IT_3	RCAN2	-0.10	0.03	-4.02	5.72e-05	0.00109
Dementia	EN_L5_6_NP	RCAN2	-0.11	0.04	-2.69	0.00721	0.285
Dementia	EN_L5_ET	RCAN2	-0.18	0.20	-0.90	0.366	0.998
Dementia	EN_L6B	RCAN2	-0.02	0.03	-0.85	0.394	0.73
Dementia	EN_L6_CT	RCAN2	0.01	0.03	0.25	0.8	0.927
Dementia	EN_L6_IT_1	RCAN2	0.01	0.03	0.24	0.808	0.933
Dementia	EN_L6_IT_2	RCAN2	0.05	0.03	1.78	0.0757	0.444
Dementia	Endo	RCAN2	0.01	0.16	0.08	0.935	0.992
Dementia	IN_ADARB2	RCAN2	0.03	0.02	1.45	0.148	0.509
Dementia	IN_LAMP5_LHX6	RCAN2	0.03	0.03	1.17	0.243	0.546
Dementia	IN_LAMP5_RELN	RCAN2	0.02	0.02	0.71	0.478	0.775
Dementia	IN_PVALB	RCAN2	0.00	0.02	0.16	0.869	0.95
Dementia	IN_PVALB_CHC	RCAN2	0.06	0.02	2.87	0.00411	0.101
Dementia	IN_SST	RCAN2	0.00	0.02	0.22	0.822	0.936
Dementia	IN_VIP	RCAN2	0.04	0.01	2.78	0.00545	0.0398
Dementia	Micro	RCAN2	-0.06	0.04	-1.56	0.118	0.335
Dementia	OPC	RCAN2	0.04	0.02	1.64	0.101	0.387
Dementia	Oligo	RCAN2	-0.01	0.02	-0.57	0.572	0.752
Dementia	PC	RCAN2	-0.04	0.09	-0.42	0.676	0.942
Dementia	SMC	RCAN2	-0.11	0.12	-0.95	0.343	0.785
Dementia	VLMC	RCAN2	-0.01	0.07	-0.16	0.87	0.944
Dementia	Astro	RCAN3	0.04	0.05	0.89	0.374	0.559
Dementia	EN_L2_3_IT	RCAN3	-0.08	0.06	-1.45	0.148	0.305
Dementia	EN_L3_5_IT_3	RCAN3	-0.11	0.14	-0.82	0.411	0.601
Dementia	EN_L5_6_NP	RCAN3	-0.05	0.06	-0.78	0.436	0.861
Dementia	EN_L6_IT_2	RCAN3	-0.02	0.07	-0.33	0.74	0.931
Dementia	IN_ADARB2	RCAN3	-0.10	0.04	-2.18	0.0289	0.249
Dementia	IN_SST	RCAN3	-0.03	0.04	-0.78	0.435	0.733
Dementia	IN_VIP	RCAN3	-0.06	0.04	-1.76	0.079	0.23
Dementia	Micro	RCAN3	-0.02	0.05	-0.38	0.708	0.857
Dementia	Oligo	RCAN3	-0.05	0.02	-2.54	0.0109	0.0607
Dementia	Astro	RCBTB1	-0.09	0.03	-3.45	0.000563	0.0063
Dementia	EN_L2_3_IT	RCBTB1	0.06	0.02	3.05	0.00228	0.0185
Dementia	EN_L3_5_IT_1	RCBTB1	0.05	0.04	1.10	0.272	0.54
Dementia	EN_L3_5_IT_2	RCBTB1	-0.02	0.03	-0.65	0.518	0.722
Dementia	EN_L3_5_IT_3	RCBTB1	0.01	0.03	0.52	0.6	0.754
Dementia	EN_L5_6_NP	RCBTB1	0.01	0.05	0.20	0.844	0.971
Dementia	EN_L6B	RCBTB1	0.10	0.05	2.26	0.0238	0.19
Dementia	EN_L6_CT	RCBTB1	0.01	0.05	0.24	0.814	0.931
Dementia	EN_L6_IT_1	RCBTB1	0.00	0.04	0.10	0.918	0.972
Dementia	EN_L6_IT_2	RCBTB1	-0.01	0.05	-0.23	0.817	0.953
Dementia	Endo	RCBTB1	0.00	0.12	0.03	0.976	0.997
Dementia	IN_ADARB2	RCBTB1	-0.07	0.04	-1.85	0.0639	0.357
Dementia	IN_LAMP5_LHX6	RCBTB1	-0.01	0.06	-0.26	0.795	0.915
Dementia	IN_LAMP5_RELN	RCBTB1	-0.08	0.04	-2.05	0.0406	0.261
Dementia	IN_PVALB	RCBTB1	-0.03	0.03	-0.97	0.333	0.646
Dementia	IN_PVALB_CHC	RCBTB1	0.06	0.05	1.37	0.17	0.596
Dementia	IN_SST	RCBTB1	-0.00	0.04	-0.06	0.956	0.986
Dementia	IN_VIP	RCBTB1	-0.04	0.03	-1.68	0.0926	0.254
Dementia	Micro	RCBTB1	0.03	0.03	0.79	0.431	0.676
Dementia	OPC	RCBTB1	-0.01	0.02	-0.40	0.687	0.866
Dementia	Oligo	RCBTB1	-0.01	0.03	-0.36	0.716	0.848
Dementia	PC	RCBTB1	-0.26	0.15	-1.75	0.0799	0.619
Dementia	Astro	RCBTB2	-0.04	0.04	-1.08	0.281	0.467
Dementia	EN_L2_3_IT	RCBTB2	0.09	0.03	3.25	0.00115	0.0117
Dementia	EN_L3_5_IT_1	RCBTB2	0.09	0.05	1.88	0.0606	0.237
Dementia	EN_L3_5_IT_2	RCBTB2	0.06	0.04	1.67	0.0945	0.268
Dementia	EN_L3_5_IT_3	RCBTB2	0.02	0.03	0.73	0.464	0.648
Dementia	EN_L5_6_NP	RCBTB2	-0.10	0.16	-0.62	0.533	0.901
Dementia	EN_L6B	RCBTB2	0.06	0.06	1.11	0.268	0.626
Dementia	EN_L6_CT	RCBTB2	0.11	0.06	1.91	0.0558	0.262
Dementia	EN_L6_IT_1	RCBTB2	0.09	0.04	1.97	0.0484	0.285
Dementia	EN_L6_IT_2	RCBTB2	0.15	0.06	2.54	0.0111	0.223
Dementia	Endo	RCBTB2	0.03	0.14	0.20	0.845	0.977
Dementia	IN_ADARB2	RCBTB2	0.05	0.06	0.87	0.384	0.739
Dementia	IN_LAMP5_LHX6	RCBTB2	-0.05	0.06	-0.92	0.356	0.661
Dementia	IN_LAMP5_RELN	RCBTB2	0.21	0.05	3.94	8.12e-05	0.00678
Dementia	IN_PVALB	RCBTB2	0.01	0.03	0.37	0.713	0.885
Dementia	IN_PVALB_CHC	RCBTB2	0.05	0.06	0.95	0.342	0.738
Dementia	IN_SST	RCBTB2	0.01	0.04	0.18	0.854	0.949
Dementia	IN_VIP	RCBTB2	0.03	0.04	0.73	0.468	0.676
Dementia	Micro	RCBTB2	-0.05	0.03	-1.76	0.079	0.265
Dementia	OPC	RCBTB2	-0.08	0.05	-1.66	0.0975	0.379
Dementia	Oligo	RCBTB2	0.11	0.04	2.79	0.00525	0.037
Dementia	PC	RCBTB2	-0.25	0.14	-1.72	0.0861	0.638
Dementia	PVM	RCBTB2	0.01	0.08	0.10	0.923	0.983
Dementia	Astro	RCC1	0.07	0.04	1.64	0.1	0.235
Dementia	EN_L2_3_IT	RCC1	0.05	0.03	1.60	0.11	0.249
Dementia	EN_L3_5_IT_1	RCC1	0.03	0.05	0.67	0.501	0.734
Dementia	EN_L3_5_IT_2	RCC1	0.06	0.03	1.78	0.0753	0.235
Dementia	EN_L3_5_IT_3	RCC1	0.03	0.04	0.91	0.362	0.557
Dementia	EN_L5_6_NP	RCC1	-0.00	0.15	-0.01	0.995	0.999
Dementia	EN_L6B	RCC1	0.06	0.14	0.43	0.668	0.88
Dementia	EN_L6_CT	RCC1	0.01	0.05	0.10	0.923	0.972
Dementia	EN_L6_IT_1	RCC1	0.02	0.05	0.34	0.731	0.902
Dementia	EN_L6_IT_2	RCC1	-0.09	0.15	-0.58	0.561	0.862
Dementia	IN_ADARB2	RCC1	0.12	0.06	2.02	0.0432	0.301
Dementia	IN_LAMP5_LHX6	RCC1	-0.03	0.06	-0.44	0.662	0.851
Dementia	IN_LAMP5_RELN	RCC1	0.04	0.06	0.71	0.476	0.774
Dementia	IN_PVALB	RCC1	0.08	0.04	2.07	0.0387	0.238
Dementia	IN_SST	RCC1	0.01	0.05	0.29	0.772	0.913
Dementia	IN_VIP	RCC1	0.05	0.04	1.25	0.213	0.426
Dementia	Micro	RCC1	0.13	0.06	2.25	0.0242	0.128
Dementia	OPC	RCC1	0.05	0.04	1.14	0.254	0.566
Dementia	Oligo	RCC1	0.12	0.04	3.09	0.00199	0.0187
Dementia	Astro	RCC1L	-0.03	0.02	-1.51	0.131	0.282
Dementia	EN_L2_3_IT	RCC1L	-0.03	0.02	-1.59	0.112	0.252
Dementia	EN_L3_5_IT_1	RCC1L	-0.03	0.03	-0.95	0.34	0.607
Dementia	EN_L3_5_IT_2	RCC1L	-0.03	0.02	-1.14	0.256	0.489
Dementia	EN_L3_5_IT_3	RCC1L	-0.05	0.03	-1.92	0.0542	0.157
Dementia	EN_L5_6_NP	RCC1L	-0.02	0.04	-0.41	0.682	0.938
Dementia	EN_L5_ET	RCC1L	0.22	0.42	0.52	0.602	0.998
Dementia	EN_L6B	RCC1L	-0.01	0.04	-0.15	0.884	0.965
Dementia	EN_L6_CT	RCC1L	-0.06	0.03	-1.74	0.0812	0.322
Dementia	EN_L6_IT_1	RCC1L	-0.05	0.03	-1.64	0.102	0.398
Dementia	EN_L6_IT_2	RCC1L	-0.07	0.05	-1.41	0.157	0.571
Dementia	IN_ADARB2	RCC1L	-0.02	0.04	-0.63	0.527	0.827
Dementia	IN_LAMP5_LHX6	RCC1L	-0.01	0.04	-0.26	0.797	0.916
Dementia	IN_LAMP5_RELN	RCC1L	-0.05	0.03	-1.40	0.16	0.494
Dementia	IN_PVALB	RCC1L	-0.04	0.02	-1.62	0.105	0.382
Dementia	IN_PVALB_CHC	RCC1L	-0.06	0.04	-1.38	0.167	0.592
Dementia	IN_SST	RCC1L	-0.08	0.03	-2.88	0.00398	0.07
Dementia	IN_VIP	RCC1L	-0.04	0.02	-1.81	0.0705	0.214
Dementia	Micro	RCC1L	-0.03	0.03	-0.93	0.354	0.614
Dementia	OPC	RCC1L	-0.03	0.03	-0.99	0.324	0.632
Dementia	Oligo	RCC1L	-0.02	0.02	-1.20	0.229	0.442
Dementia	Astro	RCC2	0.06	0.03	1.84	0.066	0.177
Dementia	EN_L2_3_IT	RCC2	-0.02	0.02	-0.89	0.374	0.563
Dementia	EN_L3_5_IT_1	RCC2	0.02	0.03	0.79	0.432	0.685
Dementia	EN_L3_5_IT_2	RCC2	-0.02	0.02	-0.79	0.431	0.653
Dementia	EN_L3_5_IT_3	RCC2	0.03	0.03	1.12	0.262	0.456
Dementia	EN_L5_6_NP	RCC2	0.03	0.05	0.52	0.603	0.921
Dementia	EN_L6B	RCC2	0.06	0.05	1.08	0.282	0.637
Dementia	EN_L6_CT	RCC2	0.02	0.05	0.34	0.738	0.899
Dementia	EN_L6_IT_1	RCC2	0.01	0.04	0.15	0.884	0.961
Dementia	EN_L6_IT_2	RCC2	-0.00	0.05	-0.09	0.93	0.985
Dementia	Endo	RCC2	0.08	0.13	0.60	0.551	0.912
Dementia	IN_ADARB2	RCC2	0.10	0.05	1.96	0.0505	0.323
Dementia	IN_LAMP5_LHX6	RCC2	0.06	0.06	0.98	0.328	0.636
Dementia	IN_LAMP5_RELN	RCC2	0.04	0.05	0.71	0.478	0.775
Dementia	IN_PVALB	RCC2	-0.03	0.04	-0.64	0.525	0.786
Dementia	IN_PVALB_CHC	RCC2	0.02	0.15	0.11	0.909	0.978
Dementia	IN_SST	RCC2	0.02	0.04	0.55	0.583	0.823
Dementia	IN_VIP	RCC2	0.08	0.03	2.47	0.0135	0.0732
Dementia	Micro	RCC2	0.02	0.02	0.96	0.337	0.6
Dementia	OPC	RCC2	-0.03	0.02	-1.28	0.202	0.518
Dementia	Oligo	RCC2	0.08	0.03	3.11	0.00187	0.0178
Dementia	Astro	RCCD1	0.11	0.03	3.37	0.000754	0.00771
Dementia	EN_L2_3_IT	RCCD1	0.03	0.02	1.22	0.224	0.403
Dementia	EN_L3_5_IT_1	RCCD1	0.07	0.05	1.45	0.146	0.383
Dementia	EN_L3_5_IT_2	RCCD1	-0.03	0.03	-0.85	0.393	0.622
Dementia	EN_L3_5_IT_3	RCCD1	0.04	0.04	1.23	0.219	0.407
Dementia	EN_L5_6_NP	RCCD1	0.08	0.14	0.58	0.563	0.91
Dementia	EN_L6B	RCCD1	0.19	0.14	1.36	0.173	0.521
Dementia	EN_L6_CT	RCCD1	0.02	0.05	0.35	0.724	0.894
Dementia	EN_L6_IT_1	RCCD1	-0.04	0.05	-0.76	0.447	0.754
Dementia	IN_ADARB2	RCCD1	-0.02	0.05	-0.36	0.719	0.914
Dementia	IN_LAMP5_LHX6	RCCD1	0.00	0.06	0.00	1	1
Dementia	IN_LAMP5_RELN	RCCD1	-0.05	0.05	-0.91	0.365	0.697
Dementia	IN_PVALB	RCCD1	-0.05	0.04	-1.22	0.224	0.545
Dementia	IN_SST	RCCD1	-0.03	0.04	-0.74	0.459	0.748
Dementia	IN_VIP	RCCD1	0.03	0.03	0.93	0.351	0.574
Dementia	OPC	RCCD1	0.03	0.04	0.88	0.381	0.678
Dementia	Oligo	RCCD1	0.02	0.03	0.69	0.492	0.695
Dementia	Astro	RCE1	-0.00	0.04	-0.05	0.957	0.978
Dementia	EN_L2_3_IT	RCE1	-0.02	0.03	-0.50	0.618	0.767
Dementia	EN_L3_5_IT_2	RCE1	0.02	0.05	0.38	0.704	0.846
Dementia	EN_L3_5_IT_3	RCE1	-0.01	0.04	-0.12	0.905	0.947
Dementia	EN_L6_IT_1	RCE1	-0.15	0.13	-1.09	0.275	0.618
Dementia	IN_PVALB	RCE1	-0.02	0.05	-0.48	0.633	0.847
Dementia	IN_VIP	RCE1	-0.03	0.05	-0.63	0.529	0.72
Dementia	Oligo	RCE1	0.06	0.03	2.00	0.0458	0.158
Dementia	Astro	RCHY1	-0.01	0.02	-0.72	0.474	0.647
Dementia	EN_L2_3_IT	RCHY1	0.04	0.02	2.66	0.0079	0.042
Dementia	EN_L3_5_IT_1	RCHY1	0.06	0.03	2.17	0.0297	0.158
Dementia	EN_L3_5_IT_2	RCHY1	0.07	0.02	3.84	0.000122	0.00273
Dementia	EN_L3_5_IT_3	RCHY1	0.04	0.02	2.00	0.046	0.14
Dementia	EN_L5_6_NP	RCHY1	0.04	0.04	1.01	0.313	0.801
Dementia	EN_L5_ET	RCHY1	-0.37	0.39	-0.95	0.34	0.998
Dementia	EN_L6B	RCHY1	-0.01	0.04	-0.37	0.708	0.897
Dementia	EN_L6_CT	RCHY1	0.05	0.03	1.62	0.106	0.371
Dementia	EN_L6_IT_1	RCHY1	0.04	0.03	1.37	0.172	0.506
Dementia	EN_L6_IT_2	RCHY1	0.05	0.04	1.23	0.218	0.639
Dementia	Endo	RCHY1	0.19	0.10	1.92	0.0545	0.47
Dementia	IN_ADARB2	RCHY1	0.05	0.03	1.59	0.112	0.455
Dementia	IN_LAMP5_LHX6	RCHY1	0.07	0.04	1.83	0.0669	0.287
Dementia	IN_LAMP5_RELN	RCHY1	-0.00	0.03	-0.07	0.945	0.985
Dementia	IN_PVALB	RCHY1	0.05	0.02	2.28	0.0229	0.184
Dementia	IN_PVALB_CHC	RCHY1	0.04	0.04	1.14	0.253	0.672
Dementia	IN_SST	RCHY1	0.06	0.03	2.23	0.0261	0.185
Dementia	IN_VIP	RCHY1	0.05	0.02	2.46	0.014	0.0749
Dementia	Micro	RCHY1	0.05	0.03	1.93	0.0531	0.208
Dementia	OPC	RCHY1	0.04	0.02	1.92	0.0552	0.293
Dementia	Oligo	RCHY1	0.01	0.02	0.85	0.398	0.616
Dementia	PC	RCHY1	0.10	0.13	0.73	0.466	0.879
Dementia	PVM	RCHY1	0.33	0.21	1.59	0.112	0.659
Dementia	Astro	RCL1	-0.01	0.02	-0.59	0.556	0.713
Dementia	EN_L2_3_IT	RCL1	0.04	0.02	1.60	0.11	0.248
Dementia	EN_L3_5_IT_1	RCL1	0.01	0.03	0.19	0.851	0.934
Dementia	EN_L3_5_IT_2	RCL1	0.06	0.02	2.43	0.0149	0.0842
Dementia	EN_L3_5_IT_3	RCL1	0.03	0.03	0.99	0.323	0.52
Dementia	EN_L5_6_NP	RCL1	-0.11	0.04	-2.93	0.0034	0.219
Dementia	EN_L5_ET	RCL1	0.12	0.26	0.47	0.638	0.998
Dementia	EN_L6B	RCL1	-0.07	0.04	-1.47	0.143	0.474
Dementia	EN_L6_CT	RCL1	-0.09	0.03	-2.75	0.00605	0.0693
Dementia	EN_L6_IT_1	RCL1	0.04	0.03	1.15	0.252	0.595
Dementia	EN_L6_IT_2	RCL1	-0.01	0.04	-0.32	0.75	0.934
Dementia	Endo	RCL1	0.04	0.06	0.61	0.544	0.909
Dementia	IN_ADARB2	RCL1	-0.02	0.03	-0.59	0.553	0.84
Dementia	IN_LAMP5_LHX6	RCL1	0.09	0.03	3.20	0.00135	0.0327
Dementia	IN_LAMP5_RELN	RCL1	0.02	0.03	0.68	0.499	0.786
Dementia	IN_PVALB	RCL1	0.03	0.02	1.16	0.247	0.569
Dementia	IN_PVALB_CHC	RCL1	0.03	0.04	0.69	0.493	0.826
Dementia	IN_SST	RCL1	0.02	0.03	0.95	0.341	0.663
Dementia	IN_VIP	RCL1	-0.03	0.02	-1.51	0.132	0.318
Dementia	Micro	RCL1	-0.02	0.03	-0.60	0.551	0.763
Dementia	OPC	RCL1	-0.01	0.02	-0.41	0.679	0.862
Dementia	Oligo	RCL1	-0.02	0.02	-1.08	0.278	0.498
Dementia	PC	RCL1	0.48	0.17	2.90	0.00378	0.256
Dementia	VLMC	RCL1	-0.03	0.07	-0.41	0.684	0.841
Dementia	Astro	RCN1	0.03	0.03	0.81	0.42	0.601
Dementia	EN_L2_3_IT	RCN1	0.12	0.04	3.01	0.00264	0.0204
Dementia	EN_L3_5_IT_2	RCN1	0.02	0.14	0.10	0.917	0.961
Dementia	IN_VIP	RCN1	-0.07	0.04	-1.60	0.11	0.283
Dementia	OPC	RCN1	-0.00	0.04	-0.01	0.991	0.997
Dementia	Oligo	RCN1	-0.07	0.03	-2.01	0.0446	0.154
Dementia	Astro	RCN2	-0.05	0.02	-2.28	0.0225	0.0831
Dementia	EN_L2_3_IT	RCN2	0.01	0.01	0.63	0.53	0.7
Dementia	EN_L3_5_IT_1	RCN2	0.03	0.02	1.39	0.164	0.407
Dementia	EN_L3_5_IT_2	RCN2	0.02	0.02	1.16	0.245	0.476
Dementia	EN_L3_5_IT_3	RCN2	0.05	0.02	2.56	0.0105	0.0513
Dementia	EN_L5_6_NP	RCN2	0.03	0.03	0.85	0.395	0.849
Dementia	EN_L5_ET	RCN2	0.15	0.40	0.39	0.698	0.998
Dementia	EN_L6B	RCN2	0.03	0.03	1.18	0.236	0.594
Dementia	EN_L6_CT	RCN2	-0.02	0.03	-0.74	0.462	0.741
Dementia	EN_L6_IT_1	RCN2	0.01	0.03	0.39	0.696	0.887
Dementia	EN_L6_IT_2	RCN2	-0.04	0.03	-1.01	0.311	0.721
Dementia	Endo	RCN2	-0.14	0.11	-1.26	0.206	0.723
Dementia	IN_ADARB2	RCN2	-0.05	0.03	-2.14	0.0327	0.263
Dementia	IN_LAMP5_LHX6	RCN2	-0.01	0.03	-0.38	0.705	0.872
Dementia	IN_LAMP5_RELN	RCN2	0.01	0.02	0.63	0.531	0.806
Dementia	IN_PVALB	RCN2	0.01	0.02	0.57	0.567	0.81
Dementia	IN_PVALB_CHC	RCN2	0.01	0.03	0.17	0.862	0.965
Dementia	IN_SST	RCN2	-0.01	0.02	-0.24	0.806	0.929
Dementia	IN_VIP	RCN2	-0.01	0.02	-0.50	0.615	0.782
Dementia	Micro	RCN2	-0.03	0.03	-1.18	0.236	0.493
Dementia	OPC	RCN2	0.02	0.02	0.93	0.352	0.656
Dementia	Oligo	RCN2	-0.01	0.01	-0.59	0.555	0.741
Dementia	PC	RCN2	0.06	0.11	0.57	0.568	0.913
Dementia	VLMC	RCN2	0.01	0.06	0.12	0.902	0.96
Dementia	Astro	RCN3	0.11	0.04	2.90	0.00378	0.0238
Dementia	EN_L2_3_IT	RCN3	-0.07	0.04	-1.70	0.0898	0.218
Dementia	EN_L3_5_IT_2	RCN3	0.04	0.04	0.95	0.344	0.576
Dementia	EN_L3_5_IT_3	RCN3	-0.02	0.05	-0.30	0.765	0.866
Dementia	IN_VIP	RCN3	-0.00	0.06	-0.09	0.93	0.967
Dementia	Micro	RCN3	0.02	0.04	0.54	0.592	0.789
Dementia	Oligo	RCN3	0.04	0.04	0.92	0.359	0.58
Dementia	Astro	RCOR1	-0.04	0.02	-1.92	0.0546	0.155
Dementia	EN_L2_3_IT	RCOR1	-0.02	0.02	-1.35	0.176	0.342
Dementia	EN_L3_5_IT_1	RCOR1	0.01	0.03	0.39	0.698	0.861
Dementia	EN_L3_5_IT_2	RCOR1	0.01	0.02	0.66	0.511	0.716
Dementia	EN_L3_5_IT_3	RCOR1	0.06	0.02	2.83	0.00461	0.0286
Dementia	EN_L5_6_NP	RCOR1	-0.02	0.04	-0.55	0.583	0.915
Dementia	EN_L5_ET	RCOR1	0.11	0.31	0.37	0.709	0.998
Dementia	EN_L6B	RCOR1	0.05	0.03	1.69	0.0913	0.384
Dementia	EN_L6_CT	RCOR1	0.01	0.03	0.28	0.779	0.918
Dementia	EN_L6_IT_1	RCOR1	-0.01	0.03	-0.27	0.789	0.926
Dementia	EN_L6_IT_2	RCOR1	0.04	0.04	1.02	0.306	0.718
Dementia	Endo	RCOR1	0.04	0.05	0.79	0.429	0.862
Dementia	IN_ADARB2	RCOR1	0.00	0.03	0.03	0.976	0.994
Dementia	IN_LAMP5_LHX6	RCOR1	0.00	0.03	0.02	0.982	0.992
Dementia	IN_LAMP5_RELN	RCOR1	-0.03	0.03	-0.92	0.357	0.691
Dementia	IN_PVALB	RCOR1	-0.01	0.02	-0.51	0.608	0.832
Dementia	IN_PVALB_CHC	RCOR1	0.01	0.03	0.46	0.647	0.888
Dementia	IN_SST	RCOR1	-0.02	0.03	-0.88	0.381	0.693
Dementia	IN_VIP	RCOR1	0.03	0.02	1.27	0.203	0.414
Dementia	Micro	RCOR1	0.09	0.02	3.76	0.000171	0.00409
Dementia	OPC	RCOR1	-0.01	0.02	-0.39	0.698	0.873
Dementia	Oligo	RCOR1	-0.00	0.02	-0.22	0.827	0.913
Dementia	PC	RCOR1	0.15	0.07	2.13	0.0328	0.47
Dementia	PVM	RCOR1	0.06	0.06	0.96	0.335	0.817
Dementia	VLMC	RCOR1	0.15	0.07	2.05	0.0406	0.193
Dementia	EN_L2_3_IT	RCOR2	-0.07	0.04	-1.67	0.0953	0.226
Dementia	EN_L3_5_IT_1	RCOR2	0.04	0.16	0.28	0.777	0.904
Dementia	EN_L3_5_IT_2	RCOR2	-0.05	0.05	-1.11	0.266	0.5
Dementia	EN_L3_5_IT_3	RCOR2	-0.00	0.04	-0.06	0.95	0.974
Dementia	IN_PVALB	RCOR2	-0.05	0.06	-0.90	0.37	0.676
Dementia	Oligo	RCOR2	-0.11	0.04	-2.64	0.00824	0.0507
Dementia	Adaptive	RCOR3	0.11	0.09	1.19	0.232	0.813
Dementia	Astro	RCOR3	-0.01	0.02	-0.60	0.551	0.71
Dementia	EN_L2_3_IT	RCOR3	-0.03	0.02	-1.83	0.068	0.181
Dementia	EN_L3_5_IT_1	RCOR3	0.01	0.02	0.34	0.733	0.881
Dementia	EN_L3_5_IT_2	RCOR3	-0.01	0.02	-0.32	0.748	0.872
Dementia	EN_L3_5_IT_3	RCOR3	-0.04	0.02	-1.96	0.0504	0.149
Dementia	EN_L5_6_NP	RCOR3	-0.04	0.03	-1.55	0.121	0.671
Dementia	EN_L5_ET	RCOR3	0.18	0.28	0.63	0.526	0.998
Dementia	EN_L6B	RCOR3	-0.02	0.03	-0.77	0.439	0.763
Dementia	EN_L6_CT	RCOR3	-0.05	0.02	-2.05	0.0407	0.221
Dementia	EN_L6_IT_1	RCOR3	-0.01	0.02	-0.26	0.798	0.929
Dementia	EN_L6_IT_2	RCOR3	-0.01	0.03	-0.20	0.844	0.962
Dementia	Endo	RCOR3	-0.08	0.05	-1.50	0.134	0.634
Dementia	IN_ADARB2	RCOR3	-0.04	0.03	-1.36	0.174	0.543
Dementia	IN_LAMP5_LHX6	RCOR3	-0.01	0.03	-0.28	0.78	0.907
Dementia	IN_LAMP5_RELN	RCOR3	-0.01	0.02	-0.43	0.669	0.885
Dementia	IN_PVALB	RCOR3	-0.04	0.02	-1.90	0.0568	0.286
Dementia	IN_PVALB_CHC	RCOR3	-0.06	0.03	-1.98	0.0479	0.364
Dementia	IN_SST	RCOR3	-0.01	0.02	-0.59	0.558	0.809
Dementia	IN_VIP	RCOR3	-0.01	0.02	-0.32	0.746	0.867
Dementia	Micro	RCOR3	0.03	0.02	1.45	0.147	0.384
Dementia	OPC	RCOR3	-0.01	0.02	-0.69	0.488	0.751
Dementia	Oligo	RCOR3	-0.00	0.02	-0.13	0.893	0.947
Dementia	PC	RCOR3	0.01	0.05	0.12	0.903	0.992
Dementia	PVM	RCOR3	0.11	0.06	1.68	0.0922	0.624
Dementia	SMC	RCOR3	0.48	0.17	2.79	0.00528	0.403
Dementia	VLMC	RCOR3	0.04	0.06	0.68	0.499	0.718
Dementia	Adaptive	RCSD1	0.14	0.10	1.44	0.15	0.727
Dementia	Astro	RCSD1	-0.10	0.07	-1.47	0.141	0.297
Dementia	EN_L2_3_IT	RCSD1	-0.02	0.06	-0.36	0.72	0.836
Dementia	EN_L3_5_IT_1	RCSD1	-0.04	0.05	-0.91	0.365	0.629
Dementia	EN_L3_5_IT_2	RCSD1	-0.21	0.05	-4.24	2.26e-05	0.000764
Dementia	EN_L3_5_IT_3	RCSD1	-0.22	0.04	-5.08	3.82e-07	2.16e-05
Dementia	EN_L6B	RCSD1	0.08	0.22	0.34	0.732	0.909
Dementia	EN_L6_CT	RCSD1	-0.12	0.06	-2.00	0.0451	0.234
Dementia	EN_L6_IT_1	RCSD1	-0.11	0.06	-1.79	0.073	0.344
Dementia	Endo	RCSD1	-0.30	0.09	-3.44	0.000588	0.0648
Dementia	IN_PVALB	RCSD1	0.03	0.08	0.33	0.739	0.899
Dementia	IN_VIP	RCSD1	-0.12	0.07	-1.67	0.0956	0.259
Dementia	Micro	RCSD1	0.02	0.03	0.64	0.524	0.747
Dementia	OPC	RCSD1	0.01	0.09	0.09	0.927	0.973
Dementia	Oligo	RCSD1	-0.05	0.06	-0.84	0.402	0.619
Dementia	PC	RCSD1	0.05	0.06	0.88	0.381	0.858
Dementia	PVM	RCSD1	0.00	0.07	0.07	0.944	0.989
Dementia	VLMC	RCSD1	-0.12	0.25	-0.45	0.649	0.822
Dementia	EN_L2_3_IT	RCVRN	0.03	0.07	0.49	0.622	0.77
Dementia	Astro	RDH10	0.15	0.04	4.02	5.86e-05	0.0012
Dementia	EN_L2_3_IT	RDH10	-0.09	0.05	-1.73	0.0841	0.209
Dementia	OPC	RDH10	0.05	0.10	0.49	0.624	0.834
Dementia	Oligo	RDH10	0.19	0.05	3.99	6.49e-05	0.00182
Dementia	Astro	RDH11	-0.03	0.04	-0.70	0.487	0.658
Dementia	EN_L2_3_IT	RDH11	-0.02	0.03	-0.85	0.393	0.582
Dementia	EN_L3_5_IT_1	RDH11	-0.05	0.05	-0.91	0.365	0.629
Dementia	EN_L3_5_IT_2	RDH11	0.02	0.03	0.71	0.476	0.69
Dementia	EN_L3_5_IT_3	RDH11	-0.05	0.04	-1.30	0.195	0.376
Dementia	EN_L5_6_NP	RDH11	0.04	0.17	0.23	0.815	0.966
Dementia	EN_L6B	RDH11	-0.17	0.13	-1.32	0.185	0.534
Dementia	EN_L6_CT	RDH11	0.21	0.10	2.18	0.0291	0.18
Dementia	EN_L6_IT_1	RDH11	0.09	0.05	1.83	0.0665	0.332
Dementia	EN_L6_IT_2	RDH11	-0.01	0.14	-0.07	0.945	0.988
Dementia	IN_ADARB2	RDH11	-0.06	0.06	-1.04	0.297	0.673
Dementia	IN_LAMP5_LHX6	RDH11	-0.10	0.07	-1.58	0.115	0.379
Dementia	IN_LAMP5_RELN	RDH11	-0.02	0.06	-0.33	0.738	0.915
Dementia	IN_PVALB	RDH11	-0.01	0.04	-0.30	0.763	0.907
Dementia	IN_SST	RDH11	-0.07	0.05	-1.49	0.137	0.427
Dementia	IN_VIP	RDH11	-0.05	0.03	-1.56	0.118	0.297
Dementia	Micro	RDH11	0.04	0.05	0.73	0.466	0.703
Dementia	OPC	RDH11	-0.09	0.03	-3.12	0.00183	0.0573
Dementia	Oligo	RDH11	-0.01	0.02	-0.54	0.591	0.765
Dementia	EN_L2_3_IT	RDH12	-0.12	0.05	-2.17	0.0302	0.104
Dementia	EN_L3_5_IT_2	RDH12	-0.05	0.06	-0.80	0.424	0.648
Dementia	EN_L3_5_IT_3	RDH12	-0.11	0.19	-0.59	0.554	0.719
Dementia	Oligo	RDH12	-0.04	0.06	-0.81	0.42	0.636
Dementia	Astro	RDH13	-0.08	0.05	-1.66	0.0971	0.23
Dementia	EN_L2_3_IT	RDH13	-0.08	0.03	-2.43	0.0151	0.0649
Dementia	EN_L3_5_IT_1	RDH13	-0.09	0.05	-1.91	0.0558	0.228
Dementia	EN_L3_5_IT_2	RDH13	-0.07	0.04	-1.60	0.109	0.294
Dementia	EN_L3_5_IT_3	RDH13	-0.04	0.04	-0.97	0.334	0.53
Dementia	EN_L6_IT_1	RDH13	-0.07	0.16	-0.45	0.65	0.868
Dementia	EN_L6_IT_2	RDH13	0.27	0.17	1.57	0.117	0.515
Dementia	IN_PVALB	RDH13	-0.02	0.04	-0.40	0.687	0.873
Dementia	IN_SST	RDH13	-0.12	0.05	-2.37	0.0179	0.154
Dementia	IN_VIP	RDH13	-0.07	0.04	-1.87	0.0615	0.196
Dementia	Oligo	RDH13	-0.06	0.05	-1.36	0.173	0.371
Dementia	Astro	RDH14	0.01	0.03	0.43	0.664	0.796
Dementia	EN_L2_3_IT	RDH14	-0.00	0.02	-0.01	0.99	0.994
Dementia	EN_L3_5_IT_1	RDH14	0.04	0.05	0.70	0.483	0.722
Dementia	EN_L3_5_IT_2	RDH14	-0.02	0.04	-0.42	0.675	0.829
Dementia	EN_L3_5_IT_3	RDH14	0.01	0.03	0.28	0.776	0.872
Dementia	EN_L6B	RDH14	-0.21	0.15	-1.41	0.159	0.5
Dementia	EN_L6_CT	RDH14	-0.00	0.14	-0.01	0.989	0.995
Dementia	EN_L6_IT_1	RDH14	-0.05	0.05	-1.02	0.306	0.646
Dementia	IN_ADARB2	RDH14	-0.05	0.06	-0.90	0.369	0.728
Dementia	IN_LAMP5_RELN	RDH14	0.01	0.05	0.24	0.807	0.941
Dementia	IN_PVALB	RDH14	-0.07	0.04	-1.78	0.0756	0.327
Dementia	IN_SST	RDH14	-0.05	0.05	-1.09	0.277	0.602
Dementia	IN_VIP	RDH14	-0.04	0.03	-1.05	0.293	0.516
Dementia	Micro	RDH14	-0.07	0.05	-1.30	0.193	0.444
Dementia	OPC	RDH14	-0.03	0.04	-0.92	0.358	0.66
Dementia	Oligo	RDH14	-0.00	0.02	-0.24	0.811	0.904
Dementia	EN_L2_3_IT	RDH16	0.18	0.18	1.03	0.301	0.488
Dementia	Oligo	RDH16	0.08	0.05	1.78	0.0748	0.217
Dementia	EN_L2_3_IT	RDM1	-0.04	0.07	-0.62	0.538	0.707
Dementia	Astro	RDX	-0.08	0.03	-2.83	0.00467	0.0277
Dementia	EN_L2_3_IT	RDX	-0.03	0.02	-1.52	0.129	0.277
Dementia	EN_L3_5_IT_1	RDX	0.02	0.02	0.73	0.463	0.707
Dementia	EN_L3_5_IT_2	RDX	0.02	0.02	1.25	0.21	0.436
Dementia	EN_L3_5_IT_3	RDX	0.04	0.02	2.61	0.00894	0.0455
Dementia	EN_L5_6_NP	RDX	0.01	0.03	0.30	0.766	0.958
Dementia	EN_L5_ET	RDX	-0.61	0.26	-2.35	0.0188	0.871
Dementia	EN_L6B	RDX	0.03	0.03	1.16	0.246	0.602
Dementia	EN_L6_CT	RDX	0.04	0.03	1.58	0.113	0.385
Dementia	EN_L6_IT_1	RDX	0.02	0.03	0.86	0.391	0.712
Dementia	EN_L6_IT_2	RDX	-0.03	0.03	-0.85	0.397	0.777
Dementia	Endo	RDX	0.08	0.04	2.00	0.0451	0.444
Dementia	IN_ADARB2	RDX	0.01	0.02	0.71	0.476	0.803
Dementia	IN_LAMP5_LHX6	RDX	0.01	0.02	0.39	0.695	0.868
Dementia	IN_LAMP5_RELN	RDX	0.03	0.02	1.40	0.161	0.495
Dementia	IN_PVALB	RDX	-0.01	0.02	-0.32	0.747	0.902
Dementia	IN_PVALB_CHC	RDX	-0.10	0.03	-3.03	0.00242	0.0747
Dementia	IN_SST	RDX	-0.00	0.02	-0.21	0.834	0.941
Dementia	IN_VIP	RDX	-0.01	0.01	-0.42	0.676	0.822
Dementia	Micro	RDX	-0.01	0.03	-0.34	0.736	0.873
Dementia	OPC	RDX	-0.04	0.02	-2.37	0.0177	0.18
Dementia	Oligo	RDX	0.03	0.02	2.09	0.0367	0.136
Dementia	PC	RDX	-0.00	0.05	-0.08	0.934	0.994
Dementia	PVM	RDX	-0.08	0.07	-1.13	0.258	0.784
Dementia	SMC	RDX	0.34	0.14	2.46	0.0138	0.403
Dementia	VLMC	RDX	0.07	0.05	1.56	0.119	0.341
Dementia	Astro	REC114	0.00	0.05	0.06	0.949	0.973
Dementia	EN_L2_3_IT	REC114	-0.10	0.04	-2.36	0.0181	0.0733
Dementia	EN_L3_5_IT_1	REC114	-0.09	0.07	-1.35	0.178	0.425
Dementia	EN_L3_5_IT_2	REC114	-0.10	0.05	-1.94	0.0527	0.189
Dementia	EN_L3_5_IT_3	REC114	-0.13	0.05	-2.68	0.00731	0.0395
Dementia	EN_L6B	REC114	0.33	0.19	1.76	0.0792	0.358
Dementia	EN_L6_CT	REC114	0.02	0.17	0.12	0.902	0.964
Dementia	EN_L6_IT_1	REC114	-0.04	0.06	-0.63	0.53	0.805
Dementia	EN_L6_IT_2	REC114	0.32	0.20	1.61	0.107	0.5
Dementia	IN_LAMP5_RELN	REC114	-0.04	0.06	-0.68	0.499	0.785
Dementia	IN_PVALB	REC114	-0.03	0.05	-0.60	0.551	0.8
Dementia	IN_SST	REC114	-0.08	0.06	-1.32	0.187	0.502
Dementia	IN_VIP	REC114	-0.15	0.05	-2.87	0.00405	0.0327
Dementia	OPC	REC114	-0.02	0.06	-0.38	0.704	0.875
Dementia	Oligo	REC114	0.04	0.05	0.92	0.358	0.58
Dementia	Astro	REC8	-0.10	0.04	-2.53	0.0115	0.0517
Dementia	EN_L2_3_IT	REC8	0.02	0.03	0.64	0.522	0.695
Dementia	EN_L3_5_IT_1	REC8	0.02	0.06	0.30	0.762	0.897
Dementia	EN_L3_5_IT_2	REC8	0.08	0.05	1.74	0.0826	0.247
Dementia	EN_L3_5_IT_3	REC8	0.05	0.05	0.93	0.352	0.549
Dementia	EN_L5_6_NP	REC8	0.05	0.17	0.31	0.754	0.954
Dementia	EN_L6_IT_1	REC8	-0.03	0.14	-0.26	0.797	0.928
Dementia	IN_ADARB2	REC8	-0.01	0.05	-0.14	0.891	0.971
Dementia	IN_LAMP5_LHX6	REC8	0.02	0.06	0.32	0.751	0.892
Dementia	IN_LAMP5_RELN	REC8	-0.05	0.05	-1.04	0.297	0.648
Dementia	IN_PVALB	REC8	0.09	0.05	1.77	0.0771	0.331
Dementia	IN_SST	REC8	0.06	0.05	1.11	0.268	0.593
Dementia	IN_VIP	REC8	-0.05	0.04	-1.46	0.143	0.334
Dementia	OPC	REC8	-0.01	0.04	-0.30	0.765	0.903
Dementia	Oligo	REC8	0.06	0.03	1.68	0.0929	0.249
Dementia	Astro	RECK	-0.01	0.02	-0.49	0.627	0.768
Dementia	EN_L2_3_IT	RECK	-0.03	0.02	-2.31	0.0211	0.0813
Dementia	EN_L3_5_IT_1	RECK	0.02	0.02	0.98	0.325	0.594
Dementia	EN_L3_5_IT_2	RECK	0.01	0.02	0.41	0.685	0.834
Dementia	EN_L3_5_IT_3	RECK	-0.00	0.02	-0.09	0.932	0.963
Dementia	EN_L5_6_NP	RECK	-0.04	0.04	-1.11	0.269	0.779
Dementia	EN_L5_ET	RECK	-0.10	0.26	-0.38	0.7	0.998
Dementia	EN_L6B	RECK	-0.05	0.04	-1.30	0.192	0.541
Dementia	EN_L6_CT	RECK	0.06	0.03	2.01	0.0449	0.234
Dementia	EN_L6_IT_1	RECK	-0.03	0.02	-1.26	0.208	0.551
Dementia	EN_L6_IT_2	RECK	-0.06	0.04	-1.46	0.145	0.555
Dementia	Endo	RECK	-0.06	0.06	-1.03	0.304	0.8
Dementia	IN_ADARB2	RECK	-0.01	0.03	-0.29	0.772	0.933
Dementia	IN_LAMP5_LHX6	RECK	0.02	0.03	0.67	0.504	0.763
Dementia	IN_LAMP5_RELN	RECK	-0.01	0.02	-0.28	0.776	0.93
Dementia	IN_PVALB	RECK	0.01	0.02	0.72	0.471	0.751
Dementia	IN_PVALB_CHC	RECK	-0.03	0.03	-1.14	0.256	0.676
Dementia	IN_SST	RECK	0.00	0.02	0.12	0.901	0.968
Dementia	IN_VIP	RECK	-0.00	0.02	-0.20	0.841	0.92
Dementia	Micro	RECK	0.02	0.03	0.78	0.438	0.682
Dementia	OPC	RECK	-0.01	0.02	-0.33	0.741	0.892
Dementia	Oligo	RECK	-0.00	0.02	-0.18	0.855	0.927
Dementia	PC	RECK	-0.08	0.05	-1.58	0.115	0.686
Dementia	PVM	RECK	0.08	0.08	0.97	0.332	0.817
Dementia	VLMC	RECK	-0.01	0.06	-0.13	0.896	0.957
Dementia	Astro	RECQL	-0.06	0.02	-2.41	0.0162	0.0658
Dementia	EN_L2_3_IT	RECQL	-0.07	0.02	-3.39	0.000689	0.0085
Dementia	EN_L3_5_IT_1	RECQL	-0.01	0.04	-0.35	0.723	0.876
Dementia	EN_L3_5_IT_2	RECQL	-0.06	0.03	-2.15	0.0316	0.137
Dementia	EN_L3_5_IT_3	RECQL	-0.04	0.03	-1.63	0.103	0.244
Dementia	EN_L5_6_NP	RECQL	-0.18	0.06	-3.21	0.00133	0.195
Dementia	EN_L6B	RECQL	-0.08	0.05	-1.66	0.096	0.393
Dementia	EN_L6_CT	RECQL	-0.02	0.04	-0.53	0.597	0.827
Dementia	EN_L6_IT_1	RECQL	-0.06	0.04	-1.69	0.0906	0.378
Dementia	EN_L6_IT_2	RECQL	-0.05	0.05	-0.90	0.367	0.762
Dementia	Endo	RECQL	0.04	0.10	0.42	0.677	0.945
Dementia	IN_ADARB2	RECQL	-0.10	0.05	-2.04	0.0414	0.295
Dementia	IN_LAMP5_LHX6	RECQL	-0.05	0.05	-0.89	0.375	0.674
Dementia	IN_LAMP5_RELN	RECQL	-0.07	0.05	-1.55	0.121	0.433
Dementia	IN_PVALB	RECQL	-0.01	0.03	-0.18	0.854	0.945
Dementia	IN_SST	RECQL	-0.05	0.04	-1.16	0.245	0.569
Dementia	IN_VIP	RECQL	-0.02	0.03	-0.73	0.464	0.673
Dementia	Micro	RECQL	0.07	0.03	2.36	0.0182	0.107
Dementia	OPC	RECQL	-0.06	0.03	-1.72	0.0853	0.354
Dementia	Oligo	RECQL	-0.06	0.02	-3.37	0.000745	0.00958
Dementia	PC	RECQL	0.13	0.12	1.10	0.271	0.809
Dementia	Astro	RECQL4	0.04	0.07	0.51	0.611	0.758
Dementia	EN_L2_3_IT	RECQL4	-0.09	0.04	-2.29	0.0218	0.0831
Dementia	EN_L3_5_IT_2	RECQL4	-0.02	0.05	-0.39	0.697	0.842
Dementia	EN_L3_5_IT_3	RECQL4	-0.06	0.06	-1.09	0.277	0.472
Dementia	IN_PVALB	RECQL4	0.25	0.15	1.62	0.105	0.383
Dementia	IN_VIP	RECQL4	-0.05	0.06	-0.90	0.37	0.592
Dementia	Oligo	RECQL4	0.09	0.06	1.58	0.115	0.284
Dementia	Astro	RECQL5	-0.01	0.02	-0.39	0.7	0.82
Dementia	EN_L2_3_IT	RECQL5	-0.01	0.02	-0.40	0.688	0.814
Dementia	EN_L3_5_IT_1	RECQL5	0.02	0.04	0.57	0.568	0.781
Dementia	EN_L3_5_IT_2	RECQL5	0.00	0.03	0.12	0.906	0.955
Dementia	EN_L3_5_IT_3	RECQL5	0.01	0.03	0.19	0.849	0.916
Dementia	EN_L5_6_NP	RECQL5	-0.01	0.05	-0.13	0.895	0.981
Dementia	EN_L6B	RECQL5	-0.03	0.05	-0.67	0.506	0.804
Dementia	EN_L6_CT	RECQL5	-0.04	0.05	-0.88	0.377	0.68
Dementia	EN_L6_IT_1	RECQL5	0.02	0.04	0.55	0.579	0.83
Dementia	EN_L6_IT_2	RECQL5	0.03	0.06	0.53	0.598	0.878
Dementia	IN_ADARB2	RECQL5	0.02	0.05	0.37	0.709	0.911
Dementia	IN_LAMP5_RELN	RECQL5	0.05	0.05	1.09	0.277	0.632
Dementia	IN_PVALB	RECQL5	0.01	0.03	0.40	0.687	0.873
Dementia	IN_SST	RECQL5	0.01	0.04	0.32	0.75	0.904
Dementia	IN_VIP	RECQL5	0.00	0.03	0.13	0.894	0.95
Dementia	Micro	RECQL5	-0.02	0.04	-0.60	0.547	0.76
Dementia	OPC	RECQL5	0.04	0.03	1.23	0.22	0.533
Dementia	Oligo	RECQL5	-0.01	0.01	-0.39	0.7	0.837
Dementia	Astro	REEP1	0.02	0.03	0.65	0.518	0.684
Dementia	EN_L2_3_IT	REEP1	0.00	0.02	0.25	0.801	0.889
Dementia	EN_L3_5_IT_1	REEP1	0.01	0.02	0.34	0.731	0.88
Dementia	EN_L3_5_IT_2	REEP1	-0.01	0.02	-0.70	0.487	0.698
Dementia	EN_L3_5_IT_3	REEP1	0.02	0.02	0.84	0.403	0.594
Dementia	EN_L5_6_NP	REEP1	0.03	0.02	1.21	0.225	0.746
Dementia	EN_L5_ET	REEP1	0.11	0.22	0.47	0.638	0.998
Dementia	EN_L6B	REEP1	-0.01	0.03	-0.42	0.675	0.883
Dementia	EN_L6_CT	REEP1	-0.03	0.02	-1.39	0.165	0.465
Dementia	EN_L6_IT_1	REEP1	-0.02	0.03	-0.79	0.432	0.743
Dementia	EN_L6_IT_2	REEP1	0.02	0.03	0.57	0.566	0.864
Dementia	IN_ADARB2	REEP1	0.04	0.02	2.19	0.0287	0.249
Dementia	IN_LAMP5_LHX6	REEP1	0.05	0.02	2.22	0.0263	0.173
Dementia	IN_LAMP5_RELN	REEP1	0.03	0.02	1.44	0.149	0.478
Dementia	IN_PVALB	REEP1	0.03	0.02	1.60	0.109	0.389
Dementia	IN_PVALB_CHC	REEP1	0.02	0.03	0.83	0.404	0.779
Dementia	IN_SST	REEP1	0.02	0.02	0.98	0.328	0.652
Dementia	IN_VIP	REEP1	0.03	0.01	1.72	0.0851	0.241
Dementia	Micro	REEP1	-0.05	0.05	-0.90	0.366	0.624
Dementia	OPC	REEP1	0.02	0.02	1.03	0.305	0.616
Dementia	Oligo	REEP1	-0.07	0.04	-1.80	0.0719	0.212
Dementia	Astro	REEP2	0.03	0.02	1.10	0.271	0.457
Dementia	EN_L2_3_IT	REEP2	-0.01	0.02	-0.65	0.518	0.692
Dementia	EN_L3_5_IT_1	REEP2	0.04	0.03	1.70	0.0886	0.293
Dementia	EN_L3_5_IT_2	REEP2	-0.02	0.02	-0.94	0.347	0.579
Dementia	EN_L3_5_IT_3	REEP2	-0.01	0.02	-0.66	0.51	0.685
Dementia	EN_L5_6_NP	REEP2	-0.02	0.03	-0.70	0.483	0.884
Dementia	EN_L5_ET	REEP2	0.73	0.28	2.64	0.0082	0.867
Dementia	EN_L6B	REEP2	-0.02	0.03	-0.60	0.546	0.823
Dementia	EN_L6_CT	REEP2	-0.04	0.03	-1.70	0.0883	0.337
Dementia	EN_L6_IT_1	REEP2	-0.01	0.03	-0.44	0.661	0.872
Dementia	EN_L6_IT_2	REEP2	-0.01	0.04	-0.14	0.885	0.973
Dementia	IN_ADARB2	REEP2	0.01	0.03	0.43	0.667	0.891
Dementia	IN_LAMP5_LHX6	REEP2	0.01	0.03	0.18	0.861	0.944
Dementia	IN_LAMP5_RELN	REEP2	0.02	0.03	0.59	0.554	0.82
Dementia	IN_PVALB	REEP2	0.04	0.02	1.90	0.058	0.289
Dementia	IN_PVALB_CHC	REEP2	-0.01	0.04	-0.24	0.809	0.947
Dementia	IN_SST	REEP2	-0.00	0.02	-0.16	0.875	0.958
Dementia	IN_VIP	REEP2	-0.04	0.02	-2.07	0.0388	0.146
Dementia	Micro	REEP2	0.04	0.05	0.73	0.467	0.704
Dementia	OPC	REEP2	-0.02	0.02	-0.98	0.329	0.637
Dementia	Oligo	REEP2	-0.01	0.03	-0.32	0.752	0.87
Dementia	Astro	REEP3	0.01	0.02	0.51	0.609	0.756
Dementia	EN_L2_3_IT	REEP3	0.02	0.02	1.40	0.163	0.324
Dementia	EN_L3_5_IT_1	REEP3	0.07	0.03	2.46	0.0139	0.102
Dementia	EN_L3_5_IT_2	REEP3	0.03	0.02	1.47	0.141	0.346
Dementia	EN_L3_5_IT_3	REEP3	-0.04	0.02	-1.93	0.054	0.157
Dementia	EN_L5_6_NP	REEP3	0.04	0.05	0.72	0.475	0.881
Dementia	EN_L5_ET	REEP3	0.46	0.36	1.28	0.2	0.998
Dementia	EN_L6B	REEP3	-0.03	0.04	-0.84	0.402	0.737
Dementia	EN_L6_CT	REEP3	-0.02	0.04	-0.54	0.587	0.822
Dementia	EN_L6_IT_1	REEP3	0.06	0.03	2.34	0.0194	0.18
Dementia	EN_L6_IT_2	REEP3	-0.01	0.03	-0.16	0.871	0.968
Dementia	Endo	REEP3	0.09	0.05	1.78	0.0757	0.529
Dementia	IN_ADARB2	REEP3	0.02	0.03	0.50	0.618	0.87
Dementia	IN_LAMP5_LHX6	REEP3	0.11	0.04	2.54	0.0112	0.111
Dementia	IN_LAMP5_RELN	REEP3	0.00	0.03	0.05	0.961	0.988
Dementia	IN_PVALB	REEP3	0.05	0.03	1.79	0.0742	0.324
Dementia	IN_PVALB_CHC	REEP3	-0.04	0.04	-0.96	0.337	0.735
Dementia	IN_SST	REEP3	0.03	0.03	0.93	0.352	0.672
Dementia	IN_VIP	REEP3	0.03	0.02	1.41	0.158	0.355
Dementia	Micro	REEP3	-0.00	0.02	-0.06	0.951	0.98
Dementia	OPC	REEP3	0.03	0.02	1.42	0.156	0.464
Dementia	Oligo	REEP3	0.03	0.02	2.03	0.0422	0.149
Dementia	PC	REEP3	0.01	0.05	0.24	0.808	0.969
Dementia	PVM	REEP3	-0.15	0.19	-0.82	0.411	0.848
Dementia	SMC	REEP3	0.19	0.12	1.59	0.113	0.58
Dementia	VLMC	REEP3	0.08	0.06	1.41	0.159	0.394
Dementia	Astro	REEP4	0.09	0.06	1.61	0.108	0.249
Dementia	EN_L2_3_IT	REEP4	0.03	0.16	0.18	0.855	0.921
Dementia	Micro	REEP4	-0.03	0.04	-0.76	0.45	0.691
Dementia	Oligo	REEP4	-0.00	0.04	-0.12	0.906	0.953
Dementia	Astro	REEP5	-0.03	0.02	-1.76	0.0777	0.199
Dementia	EN_L2_3_IT	REEP5	0.03	0.02	2.18	0.029	0.101
Dementia	EN_L3_5_IT_1	REEP5	0.04	0.02	2.16	0.0306	0.161
Dementia	EN_L3_5_IT_2	REEP5	0.02	0.02	0.85	0.394	0.623
Dementia	EN_L3_5_IT_3	REEP5	0.04	0.02	2.39	0.0169	0.0711
Dementia	EN_L5_6_NP	REEP5	0.01	0.03	0.45	0.649	0.934
Dementia	EN_L5_ET	REEP5	-0.12	0.31	-0.40	0.69	0.998
Dementia	EN_L6B	REEP5	0.08	0.03	2.71	0.00675	0.0952
Dementia	EN_L6_CT	REEP5	0.07	0.03	2.73	0.00633	0.0716
Dementia	EN_L6_IT_1	REEP5	0.03	0.02	1.38	0.167	0.499
Dementia	EN_L6_IT_2	REEP5	0.03	0.03	0.80	0.421	0.791
Dementia	Endo	REEP5	-0.01	0.05	-0.13	0.901	0.988
Dementia	IN_ADARB2	REEP5	0.02	0.02	0.97	0.333	0.703
Dementia	IN_LAMP5_LHX6	REEP5	0.03	0.03	1.05	0.292	0.602
Dementia	IN_LAMP5_RELN	REEP5	0.06	0.02	2.70	0.00687	0.103
Dementia	IN_PVALB	REEP5	0.00	0.02	0.04	0.969	0.988
Dementia	IN_PVALB_CHC	REEP5	-0.01	0.03	-0.21	0.831	0.953
Dementia	IN_SST	REEP5	0.02	0.02	1.23	0.217	0.539
Dementia	IN_VIP	REEP5	0.01	0.02	0.64	0.521	0.714
Dementia	Micro	REEP5	0.01	0.02	0.40	0.688	0.848
Dementia	OPC	REEP5	-0.03	0.02	-1.71	0.0873	0.359
Dementia	Oligo	REEP5	0.00	0.01	0.32	0.746	0.866
Dementia	PC	REEP5	-0.04	0.05	-0.75	0.454	0.874
Dementia	PVM	REEP5	0.42	0.23	1.84	0.0652	0.579
Dementia	VLMC	REEP5	0.01	0.07	0.11	0.913	0.965
Dementia	Astro	REEP6	-0.07	0.06	-1.13	0.258	0.442
Dementia	EN_L2_3_IT	REEP6	-0.07	0.05	-1.45	0.148	0.305
Dementia	Oligo	REEP6	-0.16	0.05	-3.25	0.00115	0.0129
Dementia	Adaptive	REL	0.01	0.14	0.05	0.958	1
Dementia	Astro	REL	0.02	0.02	1.06	0.287	0.474
Dementia	EN_L2_3_IT	REL	-0.02	0.02	-1.28	0.2	0.374
Dementia	EN_L3_5_IT_1	REL	0.03	0.03	0.97	0.333	0.6
Dementia	EN_L3_5_IT_2	REL	-0.03	0.02	-1.43	0.154	0.364
Dementia	EN_L3_5_IT_3	REL	0.02	0.02	0.96	0.337	0.533
Dementia	EN_L5_6_NP	REL	-0.00	0.05	-0.09	0.927	0.987
Dementia	EN_L6B	REL	0.02	0.04	0.63	0.53	0.816
Dementia	EN_L6_CT	REL	0.03	0.03	0.74	0.461	0.74
Dementia	EN_L6_IT_1	REL	-0.05	0.03	-1.43	0.152	0.479
Dementia	EN_L6_IT_2	REL	0.04	0.06	0.73	0.466	0.815
Dementia	Endo	REL	0.12	0.15	0.78	0.433	0.864
Dementia	IN_ADARB2	REL	-0.06	0.04	-1.64	0.101	0.437
Dementia	IN_LAMP5_LHX6	REL	0.05	0.05	1.01	0.312	0.621
Dementia	IN_LAMP5_RELN	REL	-0.04	0.04	-1.01	0.313	0.662
Dementia	IN_PVALB	REL	0.01	0.03	0.33	0.74	0.899
Dementia	IN_PVALB_CHC	REL	0.02	0.05	0.52	0.604	0.873
Dementia	IN_SST	REL	-0.00	0.03	-0.01	0.992	0.998
Dementia	IN_VIP	REL	-0.01	0.02	-0.39	0.698	0.837
Dementia	Micro	REL	0.04	0.04	1.02	0.309	0.571
Dementia	OPC	REL	0.00	0.03	0.12	0.905	0.964
Dementia	Oligo	REL	-0.01	0.02	-0.70	0.483	0.688
Dementia	PVM	REL	0.10	0.10	1.00	0.319	0.813
Dementia	Astro	RELA	0.08	0.03	2.38	0.0173	0.0693
Dementia	EN_L2_3_IT	RELA	0.06	0.03	2.29	0.0223	0.0844
Dementia	EN_L3_5_IT_1	RELA	0.06	0.05	1.24	0.214	0.475
Dementia	EN_L3_5_IT_2	RELA	0.08	0.04	1.87	0.0616	0.208
Dementia	EN_L3_5_IT_3	RELA	0.03	0.04	0.87	0.383	0.576
Dementia	EN_L6B	RELA	-0.18	0.15	-1.24	0.216	0.572
Dementia	EN_L6_CT	RELA	-0.14	0.14	-1.01	0.313	0.627
Dementia	EN_L6_IT_1	RELA	0.00	0.05	0.05	0.958	0.986
Dementia	Endo	RELA	0.07	0.12	0.54	0.586	0.92
Dementia	IN_ADARB2	RELA	0.09	0.14	0.67	0.505	0.82
Dementia	IN_LAMP5_RELN	RELA	0.10	0.06	1.72	0.0847	0.37
Dementia	IN_PVALB	RELA	0.09	0.04	2.08	0.0378	0.234
Dementia	IN_SST	RELA	0.04	0.04	0.97	0.334	0.658
Dementia	IN_VIP	RELA	0.02	0.04	0.62	0.533	0.724
Dementia	Micro	RELA	0.07	0.04	1.51	0.131	0.358
Dementia	OPC	RELA	0.06	0.03	1.63	0.102	0.388
Dementia	Oligo	RELA	0.19	0.04	5.07	4.03e-07	6.07e-05
Dementia	Astro	RELB	0.12	0.05	2.36	0.0185	0.0726
Dementia	EN_L2_3_IT	RELB	-0.14	0.04	-3.36	0.000778	0.00912
Dementia	EN_L3_5_IT_2	RELB	-0.17	0.06	-2.69	0.00707	0.0517
Dementia	EN_L3_5_IT_3	RELB	-0.22	0.07	-3.31	0.000933	0.009
Dementia	IN_PVALB	RELB	-0.19	0.16	-1.21	0.228	0.55
Dementia	Micro	RELB	-0.16	0.06	-2.63	0.00841	0.064
Dementia	Oligo	RELB	0.03	0.04	0.77	0.443	0.656
Dementia	Adaptive	RELCH	0.16	0.09	1.84	0.0652	0.604
Dementia	Astro	RELCH	-0.01	0.02	-0.54	0.587	0.74
Dementia	EN_L2_3_IT	RELCH	0.03	0.01	1.96	0.0505	0.148
Dementia	EN_L3_5_IT_1	RELCH	0.02	0.02	1.33	0.185	0.435
Dementia	EN_L3_5_IT_2	RELCH	0.04	0.01	2.57	0.0101	0.0653
Dementia	EN_L3_5_IT_3	RELCH	0.03	0.01	2.01	0.0446	0.137
Dementia	EN_L5_6_NP	RELCH	0.01	0.02	0.24	0.812	0.966
Dementia	EN_L5_ET	RELCH	0.19	0.20	0.98	0.329	0.998
Dementia	EN_L6B	RELCH	0.01	0.02	0.68	0.498	0.8
Dementia	EN_L6_CT	RELCH	0.02	0.02	1.05	0.296	0.61
Dementia	EN_L6_IT_1	RELCH	0.04	0.02	2.02	0.0433	0.27
Dementia	EN_L6_IT_2	RELCH	0.04	0.02	1.76	0.0781	0.448
Dementia	Endo	RELCH	-0.08	0.05	-1.71	0.0881	0.547
Dementia	IN_ADARB2	RELCH	0.02	0.02	1.10	0.273	0.651
Dementia	IN_LAMP5_LHX6	RELCH	0.05	0.02	2.15	0.0312	0.188
Dementia	IN_LAMP5_RELN	RELCH	0.02	0.02	1.26	0.207	0.556
Dementia	IN_PVALB	RELCH	0.03	0.02	1.60	0.11	0.39
Dementia	IN_PVALB_CHC	RELCH	0.02	0.03	0.69	0.487	0.825
Dementia	IN_SST	RELCH	0.04	0.02	2.18	0.0294	0.197
Dementia	IN_VIP	RELCH	0.00	0.01	0.36	0.722	0.852
Dementia	Micro	RELCH	-0.01	0.02	-0.31	0.753	0.882
Dementia	OPC	RELCH	0.01	0.02	0.47	0.641	0.842
Dementia	Oligo	RELCH	0.00	0.01	0.32	0.75	0.869
Dementia	PC	RELCH	-0.06	0.04	-1.36	0.174	0.747
Dementia	PVM	RELCH	0.09	0.06	1.65	0.0997	0.64
Dementia	SMC	RELCH	0.29	0.18	1.57	0.116	0.585
Dementia	VLMC	RELCH	0.08	0.05	1.83	0.0678	0.253
Dementia	Astro	RELL1	-0.05	0.05	-1.03	0.302	0.49
Dementia	EN_L2_3_IT	RELL1	0.01	0.04	0.31	0.754	0.859
Dementia	EN_L3_5_IT_1	RELL1	0.09	0.05	1.78	0.0756	0.267
Dementia	EN_L3_5_IT_2	RELL1	-0.03	0.04	-0.70	0.486	0.697
Dementia	EN_L3_5_IT_3	RELL1	-0.08	0.05	-1.59	0.112	0.259
Dementia	EN_L5_6_NP	RELL1	-0.06	0.07	-0.86	0.387	0.845
Dementia	EN_L6_IT_1	RELL1	0.02	0.06	0.28	0.783	0.923
Dementia	Endo	RELL1	0.08	0.06	1.25	0.213	0.732
Dementia	IN_PVALB	RELL1	0.12	0.17	0.70	0.482	0.76
Dementia	IN_PVALB_CHC	RELL1	-0.13	0.08	-1.66	0.0976	0.484
Dementia	IN_VIP	RELL1	0.00	0.03	0.05	0.964	0.982
Dementia	Micro	RELL1	0.09	0.03	3.01	0.00265	0.0295
Dementia	OPC	RELL1	0.01	0.03	0.31	0.758	0.9
Dementia	Oligo	RELL1	0.04	0.03	1.35	0.175	0.375
Dementia	PC	RELL1	-0.01	0.05	-0.26	0.793	0.968
Dementia	PVM	RELL1	-0.08	0.09	-0.99	0.322	0.813
Dementia	SMC	RELL1	-0.04	0.20	-0.18	0.858	0.967
Dementia	VLMC	RELL1	0.02	0.16	0.10	0.916	0.966
Dementia	Astro	RELL2	0.05	0.04	1.26	0.208	0.383
Dementia	EN_L2_3_IT	RELL2	-0.07	0.03	-2.05	0.0406	0.127
Dementia	EN_L3_5_IT_1	RELL2	-0.15	0.05	-2.94	0.00331	0.0434
Dementia	EN_L3_5_IT_2	RELL2	-0.14	0.04	-3.62	0.000292	0.0052
Dementia	EN_L3_5_IT_3	RELL2	-0.12	0.04	-3.25	0.00117	0.0105
Dementia	EN_L5_6_NP	RELL2	-0.13	0.05	-2.41	0.0158	0.386
Dementia	EN_L5_ET	RELL2	0.48	0.35	1.35	0.178	0.998
Dementia	EN_L6B	RELL2	0.01	0.06	0.21	0.83	0.949
Dementia	EN_L6_CT	RELL2	-0.21	0.13	-1.60	0.109	0.379
Dementia	EN_L6_IT_1	RELL2	-0.05	0.05	-0.89	0.376	0.702
Dementia	IN_ADARB2	RELL2	-0.04	0.05	-0.84	0.401	0.752
Dementia	IN_LAMP5_LHX6	RELL2	-0.06	0.06	-0.94	0.347	0.653
Dementia	IN_LAMP5_RELN	RELL2	-0.21	0.05	-3.87	0.000107	0.0083
Dementia	IN_PVALB	RELL2	-0.03	0.03	-0.89	0.371	0.678
Dementia	IN_SST	RELL2	-0.05	0.05	-1.13	0.259	0.584
Dementia	IN_VIP	RELL2	-0.14	0.03	-4.26	2.07e-05	0.0012
Dementia	Micro	RELL2	0.01	0.06	0.10	0.921	0.966
Dementia	Oligo	RELL2	0.04	0.04	0.95	0.343	0.565
Dementia	Astro	RELN	-0.00	0.04	-0.10	0.917	0.957
Dementia	EN_L2_3_IT	RELN	-0.07	0.04	-1.95	0.0508	0.149
Dementia	EN_L3_5_IT_1	RELN	-0.02	0.06	-0.26	0.794	0.911
Dementia	EN_L3_5_IT_2	RELN	-0.05	0.04	-1.18	0.239	0.47
Dementia	EN_L3_5_IT_3	RELN	0.00	0.06	0.05	0.959	0.978
Dementia	EN_L6B	RELN	0.34	0.17	1.97	0.0489	0.284
Dementia	EN_L6_CT	RELN	-0.38	0.16	-2.42	0.0156	0.123
Dementia	EN_L6_IT_1	RELN	-0.12	0.16	-0.73	0.464	0.766
Dementia	IN_ADARB2	RELN	-0.09	0.05	-1.93	0.0531	0.331
Dementia	IN_LAMP5_RELN	RELN	-0.19	0.08	-2.36	0.018	0.172
Dementia	IN_PVALB	RELN	-0.06	0.05	-1.08	0.281	0.602
Dementia	IN_SST	RELN	-0.02	0.04	-0.42	0.676	0.872
Dementia	IN_VIP	RELN	-0.08	0.04	-1.80	0.0724	0.217
Dementia	Micro	RELN	-0.08	0.05	-1.54	0.123	0.345
Dementia	OPC	RELN	-0.09	0.04	-2.08	0.0379	0.248
Dementia	Oligo	RELN	0.19	0.06	3.22	0.00129	0.0139
Dementia	Astro	RELT	-0.00	0.04	-0.08	0.938	0.967
Dementia	EN_L2_3_IT	RELT	0.02	0.04	0.52	0.606	0.758
Dementia	EN_L3_5_IT_2	RELT	-0.10	0.04	-2.42	0.0156	0.0869
Dementia	EN_L3_5_IT_3	RELT	-0.02	0.05	-0.44	0.663	0.801
Dementia	EN_L6_IT_1	RELT	-0.07	0.15	-0.45	0.655	0.87
Dementia	IN_PVALB	RELT	0.03	0.05	0.57	0.569	0.811
Dementia	IN_VIP	RELT	-0.03	0.04	-0.70	0.483	0.686
Dementia	Micro	RELT	0.02	0.04	0.47	0.64	0.82
Dementia	Oligo	RELT	-0.10	0.03	-2.88	0.004	0.0306
Dementia	Astro	REN	-0.10	0.06	-1.63	0.102	0.239
Dementia	EN_L2_3_IT	REN	-0.21	0.06	-3.51	0.000446	0.00641
Dementia	Oligo	REN	0.05	0.06	0.82	0.411	0.627
Dementia	Astro	RENBP	0.22	0.05	4.87	1.1e-06	6.09e-05
Dementia	IN_PVALB	RENBP	-0.09	0.06	-1.65	0.0994	0.374
Dementia	IN_SST	RENBP	-0.08	0.05	-1.58	0.115	0.391
Dementia	Micro	RENBP	0.07	0.04	1.78	0.0754	0.258
Dementia	Oligo	RENBP	0.06	0.04	1.81	0.0698	0.208
Dementia	EN_L2_3_IT	REP15	0.18	0.05	3.63	0.000279	0.00473
Dementia	EN_L3_5_IT_2	REP15	0.20	0.06	3.44	0.000584	0.00875
Dementia	EN_L3_5_IT_3	REP15	0.10	0.07	1.51	0.132	0.289
Dementia	EN_L6_IT_1	REP15	-0.27	0.16	-1.65	0.098	0.392
Dementia	Oligo	REP15	0.27	0.07	3.84	0.000123	0.00281
Dementia	Adaptive	REPS1	0.15	0.11	1.32	0.186	0.777
Dementia	Astro	REPS1	-0.06	0.02	-2.74	0.0062	0.0337
Dementia	EN_L2_3_IT	REPS1	-0.01	0.01	-0.50	0.614	0.764
Dementia	EN_L3_5_IT_1	REPS1	-0.01	0.02	-0.77	0.439	0.69
Dementia	EN_L3_5_IT_2	REPS1	-0.03	0.01	-2.10	0.0356	0.147
Dementia	EN_L3_5_IT_3	REPS1	-0.02	0.01	-1.39	0.166	0.339
Dementia	EN_L5_6_NP	REPS1	-0.02	0.02	-1.00	0.317	0.804
Dementia	EN_L5_ET	REPS1	-0.17	0.24	-0.69	0.49	0.998
Dementia	EN_L6B	REPS1	0.01	0.02	0.60	0.551	0.825
Dementia	EN_L6_CT	REPS1	-0.02	0.02	-0.97	0.333	0.646
Dementia	EN_L6_IT_1	REPS1	-0.00	0.02	-0.05	0.962	0.988
Dementia	EN_L6_IT_2	REPS1	0.02	0.03	0.94	0.347	0.749
Dementia	Endo	REPS1	-0.10	0.05	-1.95	0.0511	0.46
Dementia	IN_ADARB2	REPS1	-0.00	0.02	-0.24	0.814	0.948
Dementia	IN_LAMP5_LHX6	REPS1	-0.04	0.02	-1.71	0.0868	0.329
Dementia	IN_LAMP5_RELN	REPS1	-0.04	0.02	-2.17	0.0302	0.225
Dementia	IN_PVALB	REPS1	-0.00	0.01	-0.30	0.765	0.908
Dementia	IN_PVALB_CHC	REPS1	-0.00	0.02	-0.18	0.859	0.964
Dementia	IN_SST	REPS1	0.01	0.02	0.81	0.42	0.723
Dementia	IN_VIP	REPS1	0.00	0.01	0.20	0.838	0.919
Dementia	Micro	REPS1	-0.03	0.02	-1.39	0.163	0.405
Dementia	OPC	REPS1	0.02	0.02	1.37	0.169	0.481
Dementia	Oligo	REPS1	-0.05	0.02	-3.03	0.00248	0.0217
Dementia	PC	REPS1	0.01	0.06	0.09	0.927	0.993
Dementia	PVM	REPS1	0.00	0.08	0.02	0.985	0.998
Dementia	VLMC	REPS1	0.13	0.06	2.12	0.0341	0.175
Dementia	Astro	REPS2	-0.02	0.03	-0.49	0.627	0.768
Dementia	EN_L2_3_IT	REPS2	0.06	0.02	3.66	0.000253	0.00446
Dementia	EN_L3_5_IT_1	REPS2	0.09	0.02	4.27	1.98e-05	0.00168
Dementia	EN_L3_5_IT_2	REPS2	0.05	0.02	2.92	0.0035	0.0322
Dementia	EN_L3_5_IT_3	REPS2	0.11	0.02	5.72	1.06e-08	1.22e-06
Dementia	EN_L5_6_NP	REPS2	0.04	0.02	1.57	0.117	0.663
Dementia	EN_L5_ET	REPS2	0.02	0.20	0.10	0.919	1
Dementia	EN_L6B	REPS2	0.10	0.03	3.86	0.000113	0.0063
Dementia	EN_L6_CT	REPS2	0.06	0.02	2.80	0.00513	0.0619
Dementia	EN_L6_IT_1	REPS2	0.07	0.02	3.12	0.00178	0.0473
Dementia	EN_L6_IT_2	REPS2	0.03	0.03	1.19	0.234	0.654
Dementia	IN_ADARB2	REPS2	0.05	0.02	2.31	0.0209	0.215
Dementia	IN_LAMP5_LHX6	REPS2	0.04	0.02	1.80	0.0725	0.3
Dementia	IN_LAMP5_RELN	REPS2	0.05	0.02	2.82	0.00476	0.0841
Dementia	IN_PVALB	REPS2	0.04	0.02	2.19	0.0283	0.204
Dementia	IN_PVALB_CHC	REPS2	0.08	0.02	3.26	0.00111	0.0458
Dementia	IN_SST	REPS2	0.03	0.02	1.43	0.153	0.45
Dementia	IN_VIP	REPS2	0.07	0.02	3.95	7.67e-05	0.00271
Dementia	Micro	REPS2	0.16	0.04	3.79	0.000148	0.00364
Dementia	OPC	REPS2	0.02	0.02	0.78	0.435	0.716
Dementia	Oligo	REPS2	-0.00	0.02	-0.05	0.962	0.98
Dementia	PC	REPS2	-0.28	0.17	-1.66	0.0965	0.657
Dementia	PVM	REPS2	-0.03	0.09	-0.31	0.753	0.952
Dementia	VLMC	REPS2	0.04	0.10	0.39	0.696	0.847
Dementia	Astro	RER1	-0.02	0.02	-1.26	0.207	0.382
Dementia	EN_L2_3_IT	RER1	0.00	0.02	0.24	0.811	0.894
Dementia	EN_L3_5_IT_1	RER1	-0.01	0.03	-0.33	0.742	0.887
Dementia	EN_L3_5_IT_2	RER1	-0.00	0.02	-0.19	0.852	0.927
Dementia	EN_L3_5_IT_3	RER1	-0.03	0.02	-1.41	0.158	0.328
Dementia	EN_L5_6_NP	RER1	-0.04	0.04	-0.95	0.344	0.82
Dementia	EN_L6B	RER1	-0.04	0.04	-1.00	0.316	0.671
Dementia	EN_L6_CT	RER1	-0.02	0.03	-0.55	0.585	0.82
Dementia	EN_L6_IT_1	RER1	0.01	0.03	0.43	0.671	0.876
Dementia	EN_L6_IT_2	RER1	0.03	0.04	0.72	0.473	0.818
Dementia	Endo	RER1	0.01	0.13	0.06	0.951	0.996
Dementia	IN_ADARB2	RER1	-0.00	0.04	-0.07	0.944	0.986
Dementia	IN_LAMP5_LHX6	RER1	-0.02	0.04	-0.61	0.541	0.787
Dementia	IN_LAMP5_RELN	RER1	0.01	0.03	0.24	0.808	0.941
Dementia	IN_PVALB	RER1	-0.02	0.02	-0.96	0.335	0.648
Dementia	IN_PVALB_CHC	RER1	0.00	0.05	0.06	0.952	0.989
Dementia	IN_SST	RER1	-0.02	0.03	-0.75	0.451	0.743
Dementia	IN_VIP	RER1	-0.02	0.02	-1.19	0.235	0.452
Dementia	Micro	RER1	-0.00	0.03	-0.04	0.966	0.985
Dementia	OPC	RER1	-0.01	0.02	-0.23	0.816	0.928
Dementia	Oligo	RER1	-0.02	0.01	-1.86	0.0634	0.195
Dementia	PC	RER1	0.05	0.12	0.38	0.707	0.949
Dementia	Adaptive	RERE	-0.02	0.07	-0.33	0.742	0.992
Dementia	Astro	RERE	-0.01	0.02	-0.92	0.357	0.544
Dementia	EN_L2_3_IT	RERE	0.04	0.01	3.50	0.000467	0.0066
Dementia	EN_L3_5_IT_1	RERE	0.05	0.01	3.42	0.000638	0.0158
Dementia	EN_L3_5_IT_2	RERE	0.03	0.01	2.32	0.0202	0.103
Dementia	EN_L3_5_IT_3	RERE	0.05	0.01	4.07	4.64e-05	0.000914
Dementia	EN_L5_6_NP	RERE	0.01	0.02	0.81	0.416	0.853
Dementia	EN_L5_ET	RERE	0.07	0.17	0.44	0.662	0.998
Dementia	EN_L6B	RERE	0.05	0.02	2.53	0.0114	0.129
Dementia	EN_L6_CT	RERE	0.04	0.02	2.34	0.0194	0.141
Dementia	EN_L6_IT_1	RERE	0.03	0.02	1.63	0.104	0.403
Dementia	EN_L6_IT_2	RERE	0.01	0.02	0.64	0.522	0.845
Dementia	Endo	RERE	-0.01	0.03	-0.32	0.748	0.958
Dementia	IN_ADARB2	RERE	0.05	0.01	3.33	0.000884	0.0473
Dementia	IN_LAMP5_LHX6	RERE	0.07	0.02	4.27	2e-05	0.0024
Dementia	IN_LAMP5_RELN	RERE	0.04	0.01	2.77	0.00562	0.0931
Dementia	IN_PVALB	RERE	0.04	0.01	2.91	0.00357	0.0729
Dementia	IN_PVALB_CHC	RERE	0.04	0.02	2.42	0.0156	0.213
Dementia	IN_SST	RERE	0.02	0.01	1.18	0.237	0.561
Dementia	IN_VIP	RERE	0.04	0.01	3.82	0.000133	0.00372
Dementia	Micro	RERE	-0.02	0.02	-1.11	0.268	0.529
Dementia	OPC	RERE	0.01	0.01	0.43	0.666	0.855
Dementia	Oligo	RERE	-0.03	0.01	-2.51	0.0122	0.0654
Dementia	PC	RERE	-0.00	0.03	-0.16	0.875	0.984
Dementia	PVM	RERE	-0.04	0.05	-0.89	0.373	0.831
Dementia	SMC	RERE	0.05	0.09	0.57	0.567	0.878
Dementia	VLMC	RERE	0.03	0.03	0.87	0.384	0.632
Dementia	Astro	RERG	-0.37	0.06	-6.27	3.72e-10	1.24e-07
Dementia	EN_L2_3_IT	RERG	-0.12	0.04	-3.03	0.00244	0.0193
Dementia	EN_L3_5_IT_1	RERG	-0.16	0.07	-2.32	0.0201	0.127
Dementia	EN_L3_5_IT_2	RERG	-0.11	0.04	-2.42	0.0154	0.0864
Dementia	EN_L3_5_IT_3	RERG	0.07	0.05	1.49	0.136	0.297
Dementia	EN_L5_6_NP	RERG	-0.00	0.04	-0.04	0.969	0.993
Dementia	EN_L5_ET	RERG	-0.01	0.28	-0.03	0.977	1
Dementia	EN_L6B	RERG	0.27	0.06	4.38	1.21e-05	0.0014
Dementia	EN_L6_CT	RERG	0.14	0.20	0.66	0.506	0.769
Dementia	EN_L6_IT_1	RERG	-0.02	0.05	-0.41	0.683	0.881
Dementia	EN_L6_IT_2	RERG	0.02	0.05	0.33	0.738	0.93
Dementia	Endo	RERG	0.10	0.10	1.00	0.316	0.808
Dementia	IN_ADARB2	RERG	0.02	0.02	0.60	0.547	0.837
Dementia	IN_LAMP5_LHX6	RERG	0.01	0.03	0.33	0.741	0.889
Dementia	IN_LAMP5_RELN	RERG	0.10	0.03	2.90	0.00377	0.0739
Dementia	IN_PVALB	RERG	-0.09	0.05	-1.73	0.0828	0.342
Dementia	IN_SST	RERG	-0.07	0.04	-2.06	0.0393	0.229
Dementia	IN_VIP	RERG	-0.01	0.02	-0.58	0.564	0.747
Dementia	OPC	RERG	-0.22	0.05	-4.36	1.28e-05	0.004
Dementia	Oligo	RERG	-0.07	0.04	-1.96	0.0504	0.168
Dementia	PC	RERG	-0.05	0.07	-0.69	0.491	0.888
Dementia	SMC	RERG	-0.13	0.24	-0.54	0.589	0.886
Dementia	VLMC	RERG	-0.22	0.13	-1.71	0.0877	0.29
Dementia	Astro	RERGL	0.05	0.07	0.69	0.491	0.662
Dementia	EN_L2_3_IT	RERGL	-0.02	0.05	-0.42	0.677	0.807
Dementia	EN_L3_5_IT_2	RERGL	0.06	0.16	0.36	0.719	0.856
Dementia	EN_L3_5_IT_3	RERGL	0.16	0.17	0.95	0.344	0.541
Dementia	EN_L6B	RERGL	0.03	0.23	0.14	0.887	0.966
Dementia	IN_VIP	RERGL	0.02	0.06	0.36	0.717	0.849
Dementia	Oligo	RERGL	0.00	0.04	0.06	0.954	0.977
Dementia	PC	RERGL	-0.19	0.09	-2.11	0.0347	0.479
Dementia	Adaptive	RESF1	0.22	0.08	2.80	0.00503	0.249
Dementia	Astro	RESF1	0.06	0.02	2.47	0.0133	0.0576
Dementia	EN_L2_3_IT	RESF1	0.06	0.02	3.16	0.00155	0.0143
Dementia	EN_L3_5_IT_1	RESF1	0.09	0.03	3.31	0.000917	0.02
Dementia	EN_L3_5_IT_2	RESF1	0.09	0.02	3.95	7.87e-05	0.00194
Dementia	EN_L3_5_IT_3	RESF1	0.09	0.02	4.22	2.48e-05	0.000571
Dementia	EN_L5_6_NP	RESF1	0.04	0.03	1.12	0.263	0.775
Dementia	EN_L5_ET	RESF1	0.28	0.37	0.75	0.454	0.998
Dementia	EN_L6B	RESF1	0.05	0.03	1.74	0.0811	0.362
Dementia	EN_L6_CT	RESF1	0.01	0.02	0.60	0.549	0.797
Dementia	EN_L6_IT_1	RESF1	0.08	0.03	2.84	0.00445	0.0799
Dementia	EN_L6_IT_2	RESF1	0.02	0.04	0.67	0.505	0.835
Dementia	Endo	RESF1	0.07	0.05	1.41	0.157	0.669
Dementia	IN_ADARB2	RESF1	0.04	0.03	1.26	0.208	0.583
Dementia	IN_LAMP5_LHX6	RESF1	0.06	0.03	1.83	0.0676	0.289
Dementia	IN_LAMP5_RELN	RESF1	0.01	0.03	0.35	0.724	0.909
Dementia	IN_PVALB	RESF1	0.06	0.02	2.92	0.00354	0.0725
Dementia	IN_PVALB_CHC	RESF1	0.06	0.04	1.67	0.0955	0.481
Dementia	IN_SST	RESF1	0.05	0.03	1.96	0.0495	0.258
Dementia	IN_VIP	RESF1	0.06	0.02	2.86	0.00426	0.0339
Dementia	Micro	RESF1	0.13	0.03	3.89	0.000102	0.00277
Dementia	OPC	RESF1	0.04	0.02	2.17	0.0298	0.224
Dementia	Oligo	RESF1	0.05	0.02	2.88	0.004	0.0306
Dementia	PC	RESF1	-0.01	0.06	-0.24	0.809	0.969
Dementia	PVM	RESF1	-0.03	0.08	-0.40	0.692	0.944
Dementia	Astro	REST	0.00	0.02	0.21	0.831	0.907
Dementia	EN_L2_3_IT	REST	-0.09	0.04	-2.36	0.0181	0.0733
Dementia	EN_L3_5_IT_2	REST	-0.05	0.05	-0.96	0.336	0.569
Dementia	EN_L3_5_IT_3	REST	-0.08	0.05	-1.48	0.14	0.301
Dementia	Endo	REST	0.01	0.12	0.10	0.918	0.992
Dementia	IN_PVALB	REST	-0.07	0.06	-1.20	0.232	0.553
Dementia	IN_VIP	REST	-0.16	0.05	-2.88	0.00394	0.0322
Dementia	Micro	REST	0.01	0.03	0.30	0.761	0.886
Dementia	OPC	REST	0.01	0.02	0.27	0.786	0.915
Dementia	Oligo	REST	0.02	0.02	0.91	0.361	0.583
Dementia	PC	REST	0.22	0.12	1.79	0.0733	0.599
Dementia	EN_L2_3_IT	RET	0.04	0.05	0.81	0.415	0.602
Dementia	EN_L3_5_IT_1	RET	0.05	0.05	1.02	0.309	0.58
Dementia	EN_L3_5_IT_2	RET	0.08	0.04	1.99	0.0468	0.175
Dementia	EN_L3_5_IT_3	RET	0.10	0.05	1.88	0.0597	0.168
Dementia	EN_L5_6_NP	RET	-0.08	0.06	-1.35	0.176	0.711
Dementia	IN_LAMP5_LHX6	RET	-0.08	0.07	-1.04	0.299	0.608
Dementia	IN_PVALB	RET	-0.03	0.04	-0.95	0.341	0.652
Dementia	IN_PVALB_CHC	RET	0.06	0.04	1.34	0.181	0.609
Dementia	IN_SST	RET	0.04	0.06	0.71	0.48	0.761
Dementia	IN_VIP	RET	-0.00	0.03	-0.10	0.919	0.961
Dementia	Astro	RETREG1	0.00	0.05	0.08	0.933	0.965
Dementia	EN_L2_3_IT	RETREG1	0.06	0.02	2.78	0.00537	0.0323
Dementia	EN_L3_5_IT_1	RETREG1	0.03	0.02	2.09	0.0367	0.179
Dementia	EN_L3_5_IT_2	RETREG1	0.04	0.02	2.71	0.00666	0.0495
Dementia	EN_L3_5_IT_3	RETREG1	0.04	0.01	2.76	0.00572	0.0333
Dementia	EN_L5_6_NP	RETREG1	0.02	0.02	0.85	0.394	0.849
Dementia	EN_L5_ET	RETREG1	0.30	0.26	1.17	0.243	0.998
Dementia	EN_L6B	RETREG1	-0.01	0.03	-0.31	0.754	0.918
Dementia	EN_L6_CT	RETREG1	-0.02	0.02	-1.13	0.258	0.572
Dementia	EN_L6_IT_1	RETREG1	0.01	0.02	0.44	0.657	0.871
Dementia	EN_L6_IT_2	RETREG1	0.06	0.03	2.06	0.0393	0.351
Dementia	IN_ADARB2	RETREG1	0.03	0.02	1.17	0.243	0.622
Dementia	IN_LAMP5_LHX6	RETREG1	0.06	0.03	2.24	0.0252	0.169
Dementia	IN_LAMP5_RELN	RETREG1	0.05	0.02	2.45	0.0142	0.152
Dementia	IN_PVALB	RETREG1	0.03	0.02	1.76	0.079	0.334
Dementia	IN_PVALB_CHC	RETREG1	0.03	0.03	0.99	0.324	0.727
Dementia	IN_SST	RETREG1	0.01	0.02	0.67	0.505	0.777
Dementia	IN_VIP	RETREG1	0.01	0.01	0.74	0.457	0.667
Dementia	Micro	RETREG1	0.01	0.04	0.17	0.862	0.935
Dementia	OPC	RETREG1	0.08	0.04	1.90	0.0575	0.298
Dementia	Oligo	RETREG1	-0.04	0.02	-2.14	0.032	0.124
Dementia	VLMC	RETREG1	0.28	0.10	2.81	0.00496	0.0616
Dementia	Astro	RETREG2	0.02	0.02	0.82	0.411	0.593
Dementia	EN_L2_3_IT	RETREG2	0.03	0.03	1.17	0.243	0.424
Dementia	EN_L3_5_IT_1	RETREG2	0.06	0.04	1.60	0.109	0.327
Dementia	EN_L3_5_IT_2	RETREG2	-0.01	0.03	-0.29	0.773	0.886
Dementia	EN_L3_5_IT_3	RETREG2	0.02	0.03	0.74	0.46	0.646
Dementia	EN_L5_6_NP	RETREG2	0.06	0.05	1.12	0.261	0.774
Dementia	EN_L6B	RETREG2	0.01	0.04	0.32	0.748	0.916
Dementia	EN_L6_CT	RETREG2	0.03	0.04	0.73	0.464	0.742
Dementia	EN_L6_IT_1	RETREG2	0.03	0.04	0.68	0.496	0.787
Dementia	EN_L6_IT_2	RETREG2	-0.00	0.05	-0.02	0.98	0.997
Dementia	IN_ADARB2	RETREG2	0.01	0.04	0.20	0.84	0.954
Dementia	IN_LAMP5_LHX6	RETREG2	-0.04	0.04	-0.83	0.409	0.698
Dementia	IN_LAMP5_RELN	RETREG2	0.04	0.04	0.89	0.372	0.703
Dementia	IN_PVALB	RETREG2	-0.03	0.03	-0.92	0.358	0.667
Dementia	IN_PVALB_CHC	RETREG2	0.04	0.05	0.85	0.393	0.771
Dementia	IN_SST	RETREG2	-0.03	0.03	-0.98	0.328	0.651
Dementia	IN_VIP	RETREG2	-0.02	0.03	-0.65	0.516	0.71
Dementia	Micro	RETREG2	0.04	0.04	1.15	0.248	0.507
Dementia	OPC	RETREG2	0.01	0.03	0.23	0.821	0.931
Dementia	Oligo	RETREG2	0.00	0.02	0.27	0.791	0.894
Dementia	Astro	RETREG3	-0.02	0.02	-1.13	0.257	0.441
Dementia	EN_L2_3_IT	RETREG3	0.03	0.02	1.76	0.0781	0.198
Dementia	EN_L3_5_IT_1	RETREG3	0.01	0.03	0.22	0.823	0.922
Dementia	EN_L3_5_IT_2	RETREG3	0.02	0.02	1.09	0.275	0.509
Dementia	EN_L3_5_IT_3	RETREG3	-0.01	0.02	-0.27	0.784	0.877
Dementia	EN_L5_6_NP	RETREG3	-0.01	0.04	-0.23	0.818	0.966
Dementia	EN_L5_ET	RETREG3	0.71	0.34	2.08	0.0375	0.904
Dementia	EN_L6B	RETREG3	0.04	0.03	1.04	0.298	0.654
Dementia	EN_L6_CT	RETREG3	-0.02	0.03	-0.67	0.502	0.766
Dementia	EN_L6_IT_1	RETREG3	-0.02	0.03	-0.82	0.414	0.728
Dementia	EN_L6_IT_2	RETREG3	-0.02	0.04	-0.44	0.661	0.897
Dementia	Endo	RETREG3	0.02	0.13	0.18	0.855	0.979
Dementia	IN_ADARB2	RETREG3	0.04	0.03	1.29	0.198	0.571
Dementia	IN_LAMP5_LHX6	RETREG3	0.04	0.03	1.24	0.216	0.516
Dementia	IN_LAMP5_RELN	RETREG3	0.05	0.03	1.84	0.0665	0.33
Dementia	IN_PVALB	RETREG3	-0.02	0.02	-0.90	0.371	0.678
Dementia	IN_PVALB_CHC	RETREG3	-0.05	0.04	-1.27	0.206	0.635
Dementia	IN_SST	RETREG3	-0.00	0.03	-0.00	0.998	0.999
Dementia	IN_VIP	RETREG3	0.01	0.02	0.65	0.516	0.711
Dementia	Micro	RETREG3	0.01	0.03	0.31	0.753	0.882
Dementia	OPC	RETREG3	-0.00	0.02	-0.20	0.841	0.94
Dementia	Oligo	RETREG3	0.01	0.02	0.75	0.451	0.663
Dementia	PC	RETREG3	-0.06	0.06	-1.03	0.305	0.83
Dementia	Astro	RETSAT	-0.00	0.03	-0.15	0.88	0.937
Dementia	EN_L2_3_IT	RETSAT	-0.08	0.03	-3.08	0.00204	0.0172
Dementia	EN_L3_5_IT_1	RETSAT	-0.08	0.06	-1.52	0.129	0.357
Dementia	EN_L3_5_IT_2	RETSAT	0.02	0.04	0.65	0.516	0.72
Dementia	EN_L3_5_IT_3	RETSAT	-0.05	0.04	-1.38	0.169	0.343
Dementia	EN_L5_6_NP	RETSAT	-0.23	0.16	-1.50	0.134	0.681
Dementia	EN_L6B	RETSAT	-0.02	0.13	-0.11	0.909	0.97
Dementia	EN_L6_CT	RETSAT	0.04	0.14	0.30	0.761	0.91
Dementia	EN_L6_IT_1	RETSAT	-0.01	0.05	-0.16	0.876	0.958
Dementia	IN_LAMP5_RELN	RETSAT	0.02	0.05	0.48	0.634	0.87
Dementia	IN_PVALB	RETSAT	-0.03	0.04	-0.76	0.449	0.736
Dementia	IN_SST	RETSAT	-0.10	0.05	-1.79	0.074	0.315
Dementia	IN_VIP	RETSAT	-0.02	0.04	-0.45	0.65	0.805
Dementia	Micro	RETSAT	0.04	0.04	0.92	0.36	0.62
Dementia	OPC	RETSAT	-0.01	0.04	-0.35	0.727	0.886
Dementia	Oligo	RETSAT	-0.03	0.02	-1.21	0.227	0.439
Dementia	Astro	REV1	-0.02	0.01	-1.44	0.149	0.307
Dementia	EN_L2_3_IT	REV1	0.04	0.01	3.61	0.000312	0.00508
Dementia	EN_L3_5_IT_1	REV1	0.07	0.02	4.26	2.05e-05	0.00172
Dementia	EN_L3_5_IT_2	REV1	0.07	0.01	4.75	1.99e-06	0.000123
Dementia	EN_L3_5_IT_3	REV1	0.10	0.01	6.44	1.19e-10	3.62e-08
Dementia	EN_L5_6_NP	REV1	0.02	0.02	0.82	0.41	0.853
Dementia	EN_L5_ET	REV1	0.04	0.25	0.18	0.858	1
Dementia	EN_L6B	REV1	0.07	0.02	2.90	0.00376	0.0672
Dementia	EN_L6_CT	REV1	0.04	0.02	2.36	0.0183	0.135
Dementia	EN_L6_IT_1	REV1	0.05	0.02	2.65	0.00798	0.112
Dementia	EN_L6_IT_2	REV1	0.06	0.02	2.38	0.0174	0.263
Dementia	Endo	REV1	0.04	0.04	1.07	0.283	0.783
Dementia	IN_ADARB2	REV1	0.04	0.02	2.21	0.0272	0.243
Dementia	IN_LAMP5_LHX6	REV1	0.06	0.02	2.68	0.0073	0.0874
Dementia	IN_LAMP5_RELN	REV1	0.02	0.02	1.07	0.285	0.637
Dementia	IN_PVALB	REV1	0.03	0.01	2.40	0.0163	0.156
Dementia	IN_PVALB_CHC	REV1	0.01	0.02	0.61	0.545	0.846
Dementia	IN_SST	REV1	0.05	0.01	3.18	0.00149	0.0446
Dementia	IN_VIP	REV1	0.03	0.01	2.79	0.00532	0.0391
Dementia	Micro	REV1	-0.03	0.02	-1.77	0.0759	0.26
Dementia	OPC	REV1	-0.00	0.01	-0.35	0.724	0.885
Dementia	Oligo	REV1	-0.01	0.01	-0.39	0.7	0.837
Dementia	PC	REV1	-0.04	0.05	-0.82	0.413	0.864
Dementia	PVM	REV1	0.02	0.06	0.35	0.725	0.947
Dementia	SMC	REV1	0.15	0.19	0.79	0.431	0.81
Dementia	VLMC	REV1	0.05	0.04	1.16	0.244	0.497
Dementia	Adaptive	REV3L	-0.08	0.08	-0.92	0.356	0.868
Dementia	Astro	REV3L	0.09	0.02	3.93	8.59e-05	0.0016
Dementia	EN_L2_3_IT	REV3L	0.02	0.01	1.91	0.0557	0.158
Dementia	EN_L3_5_IT_1	REV3L	0.03	0.02	1.69	0.091	0.298
Dementia	EN_L3_5_IT_2	REV3L	0.02	0.01	1.61	0.107	0.291
Dementia	EN_L3_5_IT_3	REV3L	0.08	0.02	4.76	1.94e-06	7.84e-05
Dementia	EN_L5_6_NP	REV3L	-0.00	0.02	-0.15	0.884	0.98
Dementia	EN_L5_ET	REV3L	-0.17	0.22	-0.76	0.447	0.998
Dementia	EN_L6B	REV3L	0.04	0.02	1.67	0.0945	0.39
Dementia	EN_L6_CT	REV3L	0.02	0.02	0.80	0.423	0.712
Dementia	EN_L6_IT_1	REV3L	0.03	0.02	1.42	0.154	0.483
Dementia	EN_L6_IT_2	REV3L	-0.01	0.02	-0.50	0.618	0.883
Dementia	Endo	REV3L	-0.04	0.04	-0.97	0.332	0.822
Dementia	IN_ADARB2	REV3L	0.01	0.02	0.85	0.395	0.748
Dementia	IN_LAMP5_LHX6	REV3L	0.02	0.02	1.05	0.293	0.603
Dementia	IN_LAMP5_RELN	REV3L	0.04	0.02	2.76	0.00574	0.094
Dementia	IN_PVALB	REV3L	0.02	0.01	1.14	0.256	0.578
Dementia	IN_PVALB_CHC	REV3L	0.04	0.02	2.22	0.0264	0.274
Dementia	IN_SST	REV3L	0.03	0.01	2.50	0.0123	0.127
Dementia	IN_VIP	REV3L	0.00	0.01	0.33	0.744	0.866
Dementia	Micro	REV3L	0.08	0.02	3.28	0.00103	0.0153
Dementia	OPC	REV3L	0.02	0.02	0.87	0.384	0.681
Dementia	Oligo	REV3L	-0.06	0.01	-4.41	1.02e-05	0.000532
Dementia	PC	REV3L	-0.08	0.06	-1.37	0.17	0.745
Dementia	PVM	REV3L	-0.00	0.07	-0.03	0.977	0.997
Dementia	SMC	REV3L	0.06	0.10	0.60	0.546	0.873
Dementia	VLMC	REV3L	0.03	0.05	0.68	0.497	0.716
Dementia	Astro	REX1BD	-0.02	0.03	-0.70	0.486	0.658
Dementia	EN_L2_3_IT	REX1BD	-0.10	0.03	-3.32	0.000909	0.01
Dementia	EN_L3_5_IT_1	REX1BD	-0.07	0.04	-1.80	0.0713	0.258
Dementia	EN_L3_5_IT_2	REX1BD	-0.08	0.03	-2.58	0.00988	0.0643
Dementia	EN_L3_5_IT_3	REX1BD	-0.12	0.03	-3.57	0.000358	0.00448
Dementia	EN_L5_6_NP	REX1BD	-0.11	0.05	-2.05	0.0407	0.506
Dementia	EN_L5_ET	REX1BD	-0.32	0.48	-0.67	0.502	0.998
Dementia	EN_L6B	REX1BD	-0.06	0.04	-1.36	0.175	0.522
Dementia	EN_L6_CT	REX1BD	-0.09	0.04	-2.22	0.0264	0.171
Dementia	EN_L6_IT_1	REX1BD	-0.09	0.04	-2.17	0.0303	0.228
Dementia	EN_L6_IT_2	REX1BD	-0.10	0.05	-1.92	0.0548	0.392
Dementia	IN_ADARB2	REX1BD	-0.07	0.04	-1.73	0.0831	0.402
Dementia	IN_LAMP5_LHX6	REX1BD	-0.03	0.05	-0.68	0.494	0.758
Dementia	IN_LAMP5_RELN	REX1BD	-0.08	0.04	-1.92	0.0548	0.297
Dementia	IN_PVALB	REX1BD	-0.08	0.03	-2.38	0.0172	0.159
Dementia	IN_PVALB_CHC	REX1BD	-0.08	0.05	-1.53	0.125	0.529
Dementia	IN_SST	REX1BD	-0.07	0.04	-1.91	0.0564	0.277
Dementia	IN_VIP	REX1BD	-0.10	0.03	-3.25	0.00115	0.0147
Dementia	Micro	REX1BD	-0.02	0.04	-0.44	0.663	0.834
Dementia	OPC	REX1BD	-0.00	0.03	-0.03	0.974	0.99
Dementia	Oligo	REX1BD	-0.02	0.02	-0.98	0.328	0.55
Dementia	Astro	REXO1	0.04	0.03	1.51	0.131	0.282
Dementia	EN_L2_3_IT	REXO1	-0.03	0.02	-1.63	0.103	0.237
Dementia	EN_L3_5_IT_1	REXO1	-0.02	0.04	-0.61	0.544	0.765
Dementia	EN_L3_5_IT_2	REXO1	-0.03	0.03	-1.27	0.204	0.428
Dementia	EN_L3_5_IT_3	REXO1	-0.04	0.03	-1.61	0.108	0.253
Dementia	EN_L5_6_NP	REXO1	0.04	0.05	0.84	0.4	0.849
Dementia	EN_L6B	REXO1	-0.13	0.05	-2.46	0.0138	0.145
Dementia	EN_L6_CT	REXO1	-0.08	0.05	-1.75	0.0799	0.32
Dementia	EN_L6_IT_1	REXO1	-0.04	0.04	-1.02	0.306	0.646
Dementia	EN_L6_IT_2	REXO1	-0.05	0.05	-1.07	0.283	0.698
Dementia	IN_ADARB2	REXO1	0.05	0.05	1.04	0.296	0.672
Dementia	IN_LAMP5_LHX6	REXO1	-0.05	0.06	-0.89	0.373	0.672
Dementia	IN_LAMP5_RELN	REXO1	0.03	0.05	0.59	0.558	0.821
Dementia	IN_PVALB	REXO1	-0.01	0.03	-0.24	0.813	0.929
Dementia	IN_SST	REXO1	0.02	0.04	0.59	0.556	0.807
Dementia	IN_VIP	REXO1	-0.04	0.03	-1.33	0.184	0.389
Dementia	Micro	REXO1	0.02	0.04	0.46	0.647	0.825
Dementia	OPC	REXO1	0.01	0.03	0.44	0.657	0.85
Dementia	Oligo	REXO1	0.06	0.02	2.93	0.00342	0.0273
Dementia	Astro	REXO2	0.00	0.02	0.10	0.922	0.96
Dementia	EN_L2_3_IT	REXO2	0.06	0.03	2.22	0.0266	0.0951
Dementia	EN_L3_5_IT_1	REXO2	0.07	0.04	1.61	0.107	0.324
Dementia	EN_L3_5_IT_2	REXO2	0.06	0.04	1.74	0.0817	0.246
Dementia	EN_L3_5_IT_3	REXO2	0.03	0.03	0.91	0.365	0.56
Dementia	EN_L5_6_NP	REXO2	0.00	0.05	0.01	0.994	0.999
Dementia	EN_L6B	REXO2	-0.08	0.12	-0.68	0.499	0.8
Dementia	EN_L6_CT	REXO2	0.09	0.05	1.84	0.0652	0.286
Dementia	EN_L6_IT_1	REXO2	-0.01	0.05	-0.11	0.909	0.969
Dementia	EN_L6_IT_2	REXO2	0.14	0.15	0.98	0.326	0.733
Dementia	IN_ADARB2	REXO2	0.03	0.06	0.52	0.6	0.861
Dementia	IN_LAMP5_RELN	REXO2	-0.01	0.05	-0.16	0.874	0.962
Dementia	IN_PVALB	REXO2	0.00	0.03	0.05	0.958	0.984
Dementia	IN_SST	REXO2	0.03	0.05	0.74	0.459	0.748
Dementia	IN_VIP	REXO2	0.05	0.04	1.48	0.14	0.33
Dementia	Micro	REXO2	0.15	0.05	3.25	0.00116	0.0167
Dementia	OPC	REXO2	-0.01	0.03	-0.35	0.725	0.885
Dementia	Oligo	REXO2	0.06	0.02	2.54	0.0111	0.061
Dementia	Astro	REXO4	0.03	0.02	1.23	0.22	0.397
Dementia	EN_L2_3_IT	REXO4	-0.04	0.02	-2.21	0.027	0.0961
Dementia	EN_L3_5_IT_1	REXO4	0.06	0.03	1.66	0.0966	0.308
Dementia	EN_L3_5_IT_2	REXO4	0.01	0.03	0.25	0.804	0.902
Dementia	EN_L3_5_IT_3	REXO4	-0.01	0.03	-0.23	0.818	0.897
Dementia	EN_L5_6_NP	REXO4	-0.05	0.05	-1.08	0.28	0.782
Dementia	EN_L6B	REXO4	0.05	0.04	1.18	0.238	0.595
Dementia	EN_L6_CT	REXO4	0.00	0.04	0.07	0.94	0.978
Dementia	EN_L6_IT_1	REXO4	-0.05	0.04	-1.23	0.218	0.561
Dementia	EN_L6_IT_2	REXO4	-0.05	0.05	-0.90	0.368	0.762
Dementia	IN_ADARB2	REXO4	-0.05	0.04	-1.13	0.258	0.637
Dementia	IN_LAMP5_LHX6	REXO4	-0.01	0.05	-0.15	0.884	0.953
Dementia	IN_LAMP5_RELN	REXO4	-0.00	0.05	-0.10	0.921	0.978
Dementia	IN_PVALB	REXO4	0.01	0.03	0.28	0.776	0.912
Dementia	IN_PVALB_CHC	REXO4	0.00	0.05	0.02	0.98	0.995
Dementia	IN_SST	REXO4	-0.05	0.03	-1.49	0.136	0.426
Dementia	IN_VIP	REXO4	-0.00	0.03	-0.10	0.923	0.962
Dementia	Micro	REXO4	-0.00	0.04	-0.09	0.93	0.971
Dementia	OPC	REXO4	-0.06	0.03	-2.10	0.0355	0.243
Dementia	Oligo	REXO4	-0.02	0.02	-0.89	0.372	0.592
Dementia	Astro	REXO5	-0.00	0.04	-0.10	0.924	0.961
Dementia	EN_L2_3_IT	REXO5	-0.00	0.03	-0.17	0.865	0.927
Dementia	EN_L3_5_IT_1	REXO5	0.04	0.05	0.84	0.399	0.659
Dementia	EN_L3_5_IT_2	REXO5	-0.05	0.04	-1.15	0.251	0.483
Dementia	EN_L3_5_IT_3	REXO5	-0.02	0.04	-0.48	0.629	0.775
Dementia	EN_L6_IT_1	REXO5	0.06	0.13	0.44	0.662	0.872
Dementia	IN_PVALB	REXO5	-0.03	0.04	-0.78	0.437	0.728
Dementia	IN_SST	REXO5	-0.02	0.05	-0.42	0.674	0.871
Dementia	IN_VIP	REXO5	-0.01	0.04	-0.30	0.763	0.876
Dementia	OPC	REXO5	0.01	0.04	0.19	0.848	0.943
Dementia	Oligo	REXO5	0.00	0.04	0.10	0.924	0.962
Dementia	Adaptive	RFC1	-0.06	0.12	-0.55	0.585	0.979
Dementia	Astro	RFC1	0.04	0.01	2.45	0.0143	0.0603
Dementia	EN_L2_3_IT	RFC1	0.02	0.02	1.31	0.191	0.362
Dementia	EN_L3_5_IT_1	RFC1	-0.01	0.02	-0.30	0.764	0.898
Dementia	EN_L3_5_IT_2	RFC1	0.02	0.02	1.00	0.315	0.548
Dementia	EN_L3_5_IT_3	RFC1	0.05	0.02	2.61	0.00895	0.0455
Dementia	EN_L5_6_NP	RFC1	0.01	0.03	0.22	0.828	0.967
Dementia	EN_L5_ET	RFC1	0.09	0.35	0.27	0.79	0.999
Dementia	EN_L6B	RFC1	0.03	0.03	1.12	0.265	0.623
Dementia	EN_L6_CT	RFC1	0.05	0.03	1.93	0.0534	0.255
Dementia	EN_L6_IT_1	RFC1	0.01	0.03	0.57	0.571	0.827
Dementia	EN_L6_IT_2	RFC1	0.02	0.03	0.58	0.564	0.864
Dementia	Endo	RFC1	-0.02	0.05	-0.31	0.76	0.959
Dementia	IN_ADARB2	RFC1	0.01	0.03	0.33	0.743	0.923
Dementia	IN_LAMP5_LHX6	RFC1	0.08	0.03	2.58	0.0098	0.103
Dementia	IN_LAMP5_RELN	RFC1	0.09	0.02	3.97	7.17e-05	0.00625
Dementia	IN_PVALB	RFC1	0.05	0.02	2.57	0.0103	0.124
Dementia	IN_PVALB_CHC	RFC1	0.07	0.03	2.05	0.0403	0.334
Dementia	IN_SST	RFC1	0.07	0.02	3.05	0.00232	0.0556
Dementia	IN_VIP	RFC1	0.03	0.02	1.66	0.096	0.26
Dementia	Micro	RFC1	-0.01	0.02	-0.32	0.752	0.882
Dementia	OPC	RFC1	0.03	0.02	1.49	0.135	0.439
Dementia	Oligo	RFC1	-0.02	0.01	-1.22	0.221	0.432
Dementia	PC	RFC1	0.03	0.05	0.61	0.542	0.906
Dementia	PVM	RFC1	0.07	0.08	0.88	0.378	0.831
Dementia	VLMC	RFC1	0.02	0.05	0.29	0.768	0.894
Dementia	Astro	RFC2	-0.04	0.04	-0.95	0.343	0.531
Dementia	EN_L2_3_IT	RFC2	-0.05	0.03	-2.03	0.0422	0.131
Dementia	EN_L3_5_IT_1	RFC2	-0.01	0.05	-0.22	0.822	0.922
Dementia	EN_L3_5_IT_2	RFC2	0.02	0.03	0.64	0.523	0.725
Dementia	EN_L3_5_IT_3	RFC2	0.00	0.03	0.08	0.937	0.966
Dementia	EN_L6B	RFC2	0.11	0.13	0.81	0.419	0.748
Dementia	EN_L6_CT	RFC2	-0.06	0.13	-0.47	0.641	0.853
Dementia	EN_L6_IT_1	RFC2	-0.04	0.05	-0.69	0.489	0.783
Dementia	IN_PVALB	RFC2	-0.01	0.05	-0.22	0.829	0.936
Dementia	IN_SST	RFC2	-0.05	0.05	-0.95	0.343	0.665
Dementia	IN_VIP	RFC2	-0.03	0.04	-0.76	0.446	0.659
Dementia	Micro	RFC2	-0.00	0.04	-0.08	0.934	0.973
Dementia	OPC	RFC2	-0.06	0.05	-1.21	0.224	0.537
Dementia	Oligo	RFC2	0.00	0.03	0.07	0.946	0.973
Dementia	Astro	RFC3	-0.07	0.04	-1.81	0.0704	0.186
Dementia	EN_L2_3_IT	RFC3	-0.16	0.04	-4.01	6.1e-05	0.00174
Dementia	EN_L3_5_IT_1	RFC3	-0.01	0.04	-0.12	0.902	0.957
Dementia	EN_L3_5_IT_2	RFC3	-0.04	0.04	-1.07	0.285	0.52
Dementia	EN_L3_5_IT_3	RFC3	-0.03	0.04	-0.72	0.468	0.652
Dementia	EN_L5_6_NP	RFC3	-0.01	0.05	-0.18	0.854	0.972
Dementia	EN_L5_ET	RFC3	0.02	0.62	0.03	0.976	1
Dementia	EN_L6B	RFC3	-0.07	0.06	-1.09	0.278	0.633
Dementia	EN_L6_CT	RFC3	0.05	0.05	0.92	0.357	0.668
Dementia	EN_L6_IT_1	RFC3	-0.09	0.06	-1.53	0.127	0.44
Dementia	EN_L6_IT_2	RFC3	-0.11	0.07	-1.54	0.123	0.523
Dementia	Endo	RFC3	0.10	0.07	1.35	0.177	0.698
Dementia	IN_ADARB2	RFC3	0.06	0.04	1.47	0.142	0.5
Dementia	IN_LAMP5_LHX6	RFC3	-0.03	0.06	-0.45	0.652	0.847
Dementia	IN_LAMP5_RELN	RFC3	-0.03	0.05	-0.46	0.644	0.873
Dementia	IN_PVALB	RFC3	-0.01	0.04	-0.20	0.84	0.94
Dementia	IN_PVALB_CHC	RFC3	0.01	0.06	0.13	0.898	0.975
Dementia	IN_SST	RFC3	0.04	0.04	1.10	0.272	0.598
Dementia	IN_VIP	RFC3	0.12	0.03	3.32	0.000888	0.0125
Dementia	Micro	RFC3	-0.16	0.05	-3.57	0.000363	0.00723
Dementia	OPC	RFC3	0.01	0.03	0.43	0.668	0.856
Dementia	Oligo	RFC3	0.06	0.03	2.17	0.0298	0.118
Dementia	PC	RFC3	-0.15	0.17	-0.87	0.382	0.858
Dementia	Astro	RFC4	0.03	0.04	0.83	0.408	0.59
Dementia	EN_L2_3_IT	RFC4	-0.02	0.03	-0.79	0.429	0.615
Dementia	EN_L3_5_IT_1	RFC4	0.05	0.05	0.92	0.357	0.621
Dementia	EN_L3_5_IT_2	RFC4	0.02	0.03	0.64	0.522	0.724
Dementia	EN_L3_5_IT_3	RFC4	0.05	0.03	1.46	0.143	0.307
Dementia	EN_L6_CT	RFC4	0.09	0.14	0.64	0.524	0.779
Dementia	EN_L6_IT_1	RFC4	-0.03	0.05	-0.48	0.633	0.858
Dementia	IN_PVALB	RFC4	0.03	0.05	0.65	0.517	0.782
Dementia	IN_SST	RFC4	0.06	0.05	1.06	0.287	0.612
Dementia	IN_VIP	RFC4	0.03	0.05	0.76	0.449	0.66
Dementia	Micro	RFC4	-0.04	0.06	-0.74	0.461	0.7
Dementia	OPC	RFC4	-0.10	0.05	-2.04	0.0413	0.259
Dementia	Oligo	RFC4	0.02	0.02	0.97	0.333	0.555
Dementia	Astro	RFC5	-0.06	0.03	-1.75	0.0804	0.203
Dementia	EN_L2_3_IT	RFC5	-0.00	0.02	-0.19	0.846	0.916
Dementia	EN_L3_5_IT_1	RFC5	0.02	0.04	0.49	0.624	0.817
Dementia	EN_L3_5_IT_2	RFC5	0.06	0.03	2.46	0.0139	0.0802
Dementia	EN_L3_5_IT_3	RFC5	-0.05	0.03	-1.68	0.0934	0.229
Dementia	EN_L5_6_NP	RFC5	0.13	0.14	0.97	0.332	0.816
Dementia	EN_L6B	RFC5	-0.00	0.05	-0.04	0.965	0.987
Dementia	EN_L6_CT	RFC5	-0.03	0.04	-0.77	0.441	0.725
Dementia	EN_L6_IT_1	RFC5	-0.06	0.04	-1.50	0.132	0.447
Dementia	EN_L6_IT_2	RFC5	-0.03	0.06	-0.50	0.62	0.883
Dementia	IN_ADARB2	RFC5	0.04	0.05	0.95	0.343	0.708
Dementia	IN_LAMP5_RELN	RFC5	0.00	0.06	0.05	0.961	0.988
Dementia	IN_PVALB	RFC5	-0.03	0.04	-0.77	0.442	0.731
Dementia	IN_SST	RFC5	-0.03	0.04	-0.73	0.463	0.75
Dementia	IN_VIP	RFC5	-0.02	0.03	-0.56	0.577	0.756
Dementia	OPC	RFC5	-0.03	0.04	-0.62	0.535	0.782
Dementia	Oligo	RFC5	-0.01	0.02	-0.49	0.627	0.789
Dementia	Astro	RFESD	-0.10	0.04	-2.78	0.00551	0.0312
Dementia	EN_L2_3_IT	RFESD	0.09	0.03	3.02	0.0025	0.0196
Dementia	EN_L3_5_IT_2	RFESD	0.13	0.05	2.66	0.00793	0.0554
Dementia	EN_L3_5_IT_3	RFESD	0.08	0.05	1.77	0.077	0.2
Dementia	EN_L5_6_NP	RFESD	-0.15	0.16	-0.95	0.342	0.82
Dementia	IN_PVALB	RFESD	0.04	0.04	1.00	0.316	0.632
Dementia	IN_VIP	RFESD	-0.05	0.05	-1.08	0.281	0.504
Dementia	OPC	RFESD	-0.06	0.05	-1.10	0.272	0.584
Dementia	Oligo	RFESD	0.09	0.03	2.93	0.00335	0.0269
Dementia	Astro	RFFL	0.02	0.03	0.63	0.53	0.694
Dementia	EN_L2_3_IT	RFFL	-0.09	0.03	-3.13	0.00178	0.0157
Dementia	EN_L3_5_IT_1	RFFL	-0.10	0.05	-2.25	0.0242	0.14
Dementia	EN_L3_5_IT_2	RFFL	-0.07	0.03	-2.13	0.0333	0.141
Dementia	EN_L3_5_IT_3	RFFL	-0.03	0.03	-0.92	0.357	0.553
Dementia	EN_L5_6_NP	RFFL	-0.19	0.16	-1.21	0.226	0.746
Dementia	EN_L6B	RFFL	0.13	0.15	0.89	0.376	0.719
Dementia	EN_L6_CT	RFFL	-0.06	0.06	-0.98	0.328	0.64
Dementia	EN_L6_IT_1	RFFL	-0.04	0.05	-0.82	0.412	0.727
Dementia	EN_L6_IT_2	RFFL	-0.03	0.15	-0.18	0.86	0.965
Dementia	IN_ADARB2	RFFL	-0.02	0.06	-0.34	0.73	0.917
Dementia	IN_LAMP5_RELN	RFFL	0.04	0.05	0.78	0.433	0.746
Dementia	IN_PVALB	RFFL	-0.05	0.04	-1.41	0.157	0.467
Dementia	IN_SST	RFFL	-0.14	0.04	-3.02	0.0025	0.057
Dementia	IN_VIP	RFFL	-0.06	0.03	-1.75	0.08	0.231
Dementia	Micro	RFFL	-0.01	0.04	-0.32	0.749	0.88
Dementia	OPC	RFFL	-0.10	0.03	-2.96	0.00309	0.0765
Dementia	Oligo	RFFL	-0.03	0.02	-1.87	0.0608	0.19
Dementia	Astro	RFK	0.03	0.04	0.89	0.375	0.56
Dementia	EN_L2_3_IT	RFK	0.00	0.03	0.03	0.976	0.987
Dementia	EN_L3_5_IT_1	RFK	0.09	0.05	1.90	0.0571	0.229
Dementia	EN_L3_5_IT_2	RFK	0.11	0.04	3.09	0.00198	0.0217
Dementia	EN_L3_5_IT_3	RFK	0.09	0.03	2.63	0.00847	0.0437
Dementia	EN_L5_6_NP	RFK	0.08	0.06	1.42	0.156	0.695
Dementia	EN_L6B	RFK	0.00	0.05	0.02	0.987	0.995
Dementia	EN_L6_CT	RFK	0.01	0.05	0.14	0.887	0.96
Dementia	EN_L6_IT_1	RFK	0.03	0.05	0.59	0.557	0.819
Dementia	EN_L6_IT_2	RFK	-0.01	0.06	-0.17	0.864	0.966
Dementia	IN_ADARB2	RFK	-0.00	0.05	-0.02	0.982	0.996
Dementia	IN_LAMP5_LHX6	RFK	0.08	0.05	1.51	0.131	0.406
Dementia	IN_LAMP5_RELN	RFK	-0.05	0.05	-1.03	0.301	0.653
Dementia	IN_PVALB	RFK	0.04	0.04	1.11	0.265	0.586
Dementia	IN_PVALB_CHC	RFK	-0.01	0.06	-0.12	0.901	0.976
Dementia	IN_SST	RFK	-0.03	0.04	-0.63	0.529	0.792
Dementia	IN_VIP	RFK	0.02	0.03	0.55	0.584	0.76
Dementia	OPC	RFK	-0.05	0.04	-1.16	0.247	0.56
Dementia	Oligo	RFK	0.02	0.03	0.56	0.575	0.754
Dementia	Astro	RFLNA	-0.06	0.03	-1.74	0.0814	0.205
Dementia	EN_L2_3_IT	RFLNA	-0.07	0.03	-2.34	0.0191	0.0762
Dementia	EN_L3_5_IT_1	RFLNA	-0.06	0.04	-1.68	0.0926	0.3
Dementia	EN_L3_5_IT_2	RFLNA	-0.04	0.04	-1.13	0.256	0.489
Dementia	EN_L3_5_IT_3	RFLNA	-0.02	0.04	-0.61	0.543	0.711
Dementia	EN_L5_6_NP	RFLNA	-0.06	0.05	-1.05	0.293	0.791
Dementia	EN_L5_ET	RFLNA	0.25	0.34	0.72	0.47	0.998
Dementia	EN_L6B	RFLNA	-0.11	0.05	-2.38	0.0173	0.163
Dementia	EN_L6_CT	RFLNA	-0.06	0.04	-1.49	0.135	0.422
Dementia	EN_L6_IT_1	RFLNA	-0.06	0.04	-1.49	0.136	0.451
Dementia	EN_L6_IT_2	RFLNA	-0.16	0.05	-3.02	0.00256	0.126
Dementia	IN_ADARB2	RFLNA	-0.04	0.04	-0.91	0.363	0.725
Dementia	IN_LAMP5_LHX6	RFLNA	-0.05	0.04	-1.12	0.264	0.571
Dementia	IN_LAMP5_RELN	RFLNA	-0.00	0.04	-0.01	0.996	0.999
Dementia	IN_PVALB	RFLNA	-0.01	0.03	-0.34	0.733	0.896
Dementia	IN_PVALB_CHC	RFLNA	0.01	0.06	0.11	0.909	0.978
Dementia	IN_SST	RFLNA	-0.01	0.04	-0.31	0.754	0.906
Dementia	IN_VIP	RFLNA	-0.04	0.03	-1.42	0.155	0.351
Dementia	OPC	RFLNA	-0.03	0.03	-0.94	0.349	0.653
Dementia	Oligo	RFLNA	-0.01	0.03	-0.24	0.809	0.902
Dementia	EN_L2_3_IT	RFLNB	0.15	0.05	3.00	0.00266	0.0205
Dementia	EN_L3_5_IT_2	RFLNB	0.10	0.07	1.46	0.143	0.35
Dementia	EN_L3_5_IT_3	RFLNB	0.04	0.07	0.62	0.538	0.707
Dementia	Astro	RFNG	0.04	0.03	1.34	0.18	0.349
Dementia	EN_L2_3_IT	RFNG	0.02	0.02	0.78	0.433	0.618
Dementia	EN_L3_5_IT_1	RFNG	-0.01	0.04	-0.15	0.884	0.949
Dementia	EN_L3_5_IT_2	RFNG	-0.02	0.03	-0.81	0.417	0.642
Dementia	EN_L3_5_IT_3	RFNG	-0.00	0.03	-0.16	0.872	0.929
Dementia	EN_L5_6_NP	RFNG	-0.01	0.05	-0.25	0.806	0.966
Dementia	EN_L6B	RFNG	0.03	0.05	0.71	0.48	0.788
Dementia	EN_L6_CT	RFNG	-0.03	0.04	-0.64	0.524	0.779
Dementia	EN_L6_IT_1	RFNG	0.02	0.04	0.48	0.632	0.858
Dementia	EN_L6_IT_2	RFNG	-0.04	0.05	-0.80	0.424	0.793
Dementia	IN_ADARB2	RFNG	0.05	0.05	0.99	0.324	0.695
Dementia	IN_LAMP5_LHX6	RFNG	-0.01	0.05	-0.23	0.821	0.926
Dementia	IN_LAMP5_RELN	RFNG	-0.06	0.05	-1.36	0.173	0.514
Dementia	IN_PVALB	RFNG	0.02	0.03	0.52	0.605	0.831
Dementia	IN_SST	RFNG	0.01	0.04	0.33	0.74	0.901
Dementia	IN_VIP	RFNG	0.00	0.03	0.02	0.983	0.991
Dementia	Micro	RFNG	0.06	0.04	1.33	0.184	0.431
Dementia	OPC	RFNG	-0.03	0.03	-1.12	0.264	0.576
Dementia	Oligo	RFNG	-0.01	0.02	-0.23	0.815	0.906
Dementia	EN_L2_3_IT	RFPL1	-0.09	0.05	-1.88	0.0595	0.165
Dementia	EN_L3_5_IT_2	RFPL1	-0.07	0.05	-1.34	0.181	0.399
Dementia	EN_L3_5_IT_3	RFPL1	-0.09	0.06	-1.54	0.124	0.277
Dementia	IN_PVALB	RFPL1	-0.09	0.06	-1.53	0.127	0.418
Dementia	Astro	RFPL2	0.28	0.15	1.91	0.0558	0.157
Dementia	EN_L2_3_IT	RFPL2	0.05	0.05	1.19	0.234	0.415
Dementia	EN_L3_5_IT_1	RFPL2	0.05	0.05	1.08	0.279	0.548
Dementia	EN_L3_5_IT_2	RFPL2	0.10	0.04	2.87	0.00415	0.0361
Dementia	EN_L3_5_IT_3	RFPL2	0.13	0.05	2.77	0.00567	0.033
Dementia	EN_L5_6_NP	RFPL2	0.04	0.05	0.81	0.417	0.853
Dementia	EN_L6B	RFPL2	0.20	0.07	2.84	0.00456	0.0761
Dementia	EN_L6_CT	RFPL2	0.12	0.06	1.87	0.0621	0.278
Dementia	EN_L6_IT_1	RFPL2	0.03	0.06	0.48	0.631	0.858
Dementia	EN_L6_IT_2	RFPL2	-0.00	0.08	-0.05	0.963	0.993
Dementia	IN_PVALB	RFPL2	0.06	0.07	0.97	0.334	0.646
Dementia	IN_SST	RFPL2	0.05	0.07	0.66	0.512	0.782
Dementia	IN_VIP	RFPL2	0.04	0.06	0.74	0.458	0.668
Dementia	Oligo	RFPL2	-0.00	0.05	-0.08	0.938	0.969
Dementia	Astro	RFT1	-0.09	0.03	-2.75	0.00597	0.0329
Dementia	EN_L2_3_IT	RFT1	-0.05	0.02	-1.90	0.0572	0.161
Dementia	EN_L3_5_IT_1	RFT1	-0.08	0.05	-1.57	0.115	0.337
Dementia	EN_L3_5_IT_2	RFT1	-0.01	0.04	-0.18	0.856	0.93
Dementia	EN_L3_5_IT_3	RFT1	-0.07	0.03	-2.15	0.0313	0.108
Dementia	EN_L5_6_NP	RFT1	-0.23	0.14	-1.68	0.0925	0.622
Dementia	EN_L6B	RFT1	-0.02	0.06	-0.29	0.775	0.926
Dementia	EN_L6_CT	RFT1	-0.01	0.06	-0.25	0.803	0.927
Dementia	EN_L6_IT_1	RFT1	-0.07	0.04	-1.53	0.126	0.438
Dementia	IN_ADARB2	RFT1	0.08	0.15	0.52	0.605	0.863
Dementia	IN_LAMP5_RELN	RFT1	-0.06	0.06	-1.07	0.283	0.636
Dementia	IN_PVALB	RFT1	-0.08	0.04	-2.06	0.0395	0.24
Dementia	IN_SST	RFT1	-0.01	0.05	-0.28	0.777	0.916
Dementia	IN_VIP	RFT1	-0.01	0.04	-0.17	0.863	0.934
Dementia	Micro	RFT1	-0.02	0.04	-0.67	0.504	0.732
Dementia	OPC	RFT1	-0.06	0.04	-1.45	0.148	0.456
Dementia	Oligo	RFT1	-0.05	0.02	-2.07	0.038	0.139
Dementia	Adaptive	RFTN1	0.06	0.08	0.79	0.429	0.905
Dementia	Astro	RFTN1	0.12	0.06	2.04	0.0418	0.128
Dementia	EN_L2_3_IT	RFTN1	-0.03	0.02	-1.54	0.123	0.269
Dementia	EN_L3_5_IT_1	RFTN1	-0.01	0.02	-0.39	0.699	0.862
Dementia	EN_L3_5_IT_2	RFTN1	-0.01	0.02	-0.70	0.482	0.694
Dementia	EN_L3_5_IT_3	RFTN1	-0.05	0.02	-2.32	0.0202	0.08
Dementia	EN_L5_6_NP	RFTN1	-0.06	0.04	-1.34	0.181	0.716
Dementia	EN_L5_ET	RFTN1	-0.76	0.41	-1.87	0.0621	0.913
Dementia	EN_L6B	RFTN1	-0.11	0.06	-1.95	0.0516	0.291
Dementia	EN_L6_CT	RFTN1	-0.05	0.04	-1.27	0.203	0.515
Dementia	EN_L6_IT_1	RFTN1	-0.05	0.03	-1.68	0.0926	0.382
Dementia	EN_L6_IT_2	RFTN1	-0.10	0.04	-2.68	0.00735	0.192
Dementia	Endo	RFTN1	0.15	0.09	1.59	0.111	0.591
Dementia	IN_ADARB2	RFTN1	-0.07	0.05	-1.51	0.131	0.484
Dementia	IN_LAMP5_LHX6	RFTN1	0.09	0.04	1.95	0.051	0.244
Dementia	IN_LAMP5_RELN	RFTN1	-0.01	0.05	-0.12	0.905	0.972
Dementia	IN_PVALB	RFTN1	-0.07	0.04	-1.53	0.125	0.416
Dementia	IN_PVALB_CHC	RFTN1	-0.00	0.06	-0.08	0.939	0.985
Dementia	IN_SST	RFTN1	0.03	0.04	0.74	0.461	0.749
Dementia	IN_VIP	RFTN1	-0.06	0.02	-2.47	0.0134	0.0725
Dementia	Micro	RFTN1	-0.03	0.03	-0.97	0.331	0.595
Dementia	OPC	RFTN1	-0.09	0.04	-2.23	0.0255	0.209
Dementia	Oligo	RFTN1	0.00	0.03	0.04	0.972	0.984
Dementia	PC	RFTN1	-0.07	0.06	-1.17	0.241	0.799
Dementia	PVM	RFTN1	0.21	0.19	1.09	0.276	0.784
Dementia	SMC	RFTN1	0.06	0.16	0.38	0.702	0.917
Dementia	Astro	RFTN2	0.03	0.04	0.74	0.458	0.634
Dementia	EN_L2_3_IT	RFTN2	-0.04	0.03	-1.18	0.238	0.419
Dementia	EN_L3_5_IT_1	RFTN2	0.04	0.06	0.72	0.475	0.716
Dementia	EN_L3_5_IT_2	RFTN2	0.01	0.04	0.27	0.787	0.893
Dementia	EN_L3_5_IT_3	RFTN2	-0.04	0.04	-0.91	0.363	0.558
Dementia	EN_L5_6_NP	RFTN2	0.04	0.15	0.26	0.791	0.963
Dementia	EN_L6B	RFTN2	0.01	0.15	0.06	0.953	0.984
Dementia	EN_L6_CT	RFTN2	0.13	0.16	0.78	0.435	0.72
Dementia	EN_L6_IT_1	RFTN2	-0.06	0.06	-1.00	0.316	0.655
Dementia	Endo	RFTN2	-0.05	0.06	-0.75	0.454	0.874
Dementia	IN_ADARB2	RFTN2	0.10	0.06	1.72	0.0847	0.406
Dementia	IN_LAMP5_RELN	RFTN2	0.00	0.06	0.02	0.987	0.997
Dementia	IN_PVALB	RFTN2	-0.03	0.04	-0.73	0.466	0.748
Dementia	IN_SST	RFTN2	-0.07	0.05	-1.46	0.144	0.438
Dementia	IN_VIP	RFTN2	-0.05	0.04	-1.36	0.173	0.375
Dementia	Micro	RFTN2	0.04	0.05	0.84	0.403	0.655
Dementia	OPC	RFTN2	0.07	0.03	2.11	0.0347	0.24
Dementia	Oligo	RFTN2	0.06	0.02	3.20	0.00136	0.0143
Dementia	PC	RFTN2	0.04	0.06	0.62	0.536	0.905
Dementia	VLMC	RFTN2	-0.04	0.06	-0.70	0.482	0.707
Dementia	Astro	RFWD3	0.04	0.03	1.20	0.23	0.409
Dementia	EN_L2_3_IT	RFWD3	0.03	0.02	1.44	0.151	0.309
Dementia	EN_L3_5_IT_1	RFWD3	0.08	0.04	1.82	0.0688	0.252
Dementia	EN_L3_5_IT_2	RFWD3	0.03	0.03	0.86	0.389	0.619
Dementia	EN_L3_5_IT_3	RFWD3	0.03	0.03	1.00	0.317	0.514
Dementia	EN_L5_6_NP	RFWD3	-0.09	0.06	-1.58	0.114	0.658
Dementia	EN_L6B	RFWD3	-0.02	0.05	-0.35	0.729	0.908
Dementia	EN_L6_CT	RFWD3	-0.01	0.05	-0.17	0.865	0.951
Dementia	EN_L6_IT_1	RFWD3	0.03	0.04	0.75	0.452	0.758
Dementia	EN_L6_IT_2	RFWD3	0.02	0.06	0.26	0.795	0.947
Dementia	Endo	RFWD3	-0.11	0.12	-0.91	0.362	0.831
Dementia	IN_ADARB2	RFWD3	0.04	0.05	0.79	0.427	0.77
Dementia	IN_LAMP5_LHX6	RFWD3	0.14	0.07	2.08	0.0373	0.209
Dementia	IN_LAMP5_RELN	RFWD3	0.09	0.05	1.67	0.0952	0.39
Dementia	IN_PVALB	RFWD3	0.08	0.03	2.40	0.0164	0.157
Dementia	IN_SST	RFWD3	0.05	0.04	1.22	0.224	0.547
Dementia	IN_VIP	RFWD3	0.04	0.03	1.08	0.282	0.506
Dementia	Micro	RFWD3	-0.01	0.03	-0.38	0.703	0.855
Dementia	OPC	RFWD3	0.02	0.04	0.60	0.548	0.789
Dementia	Oligo	RFWD3	-0.01	0.02	-0.43	0.664	0.813
Dementia	Astro	RFX1	0.06	0.03	1.92	0.0545	0.155
Dementia	EN_L2_3_IT	RFX1	0.02	0.02	1.00	0.318	0.506
Dementia	EN_L3_5_IT_1	RFX1	0.04	0.03	1.46	0.145	0.382
Dementia	EN_L3_5_IT_2	RFX1	-0.01	0.02	-0.49	0.621	0.794
Dementia	EN_L3_5_IT_3	RFX1	0.03	0.02	1.16	0.247	0.44
Dementia	EN_L5_6_NP	RFX1	-0.01	0.04	-0.28	0.783	0.962
Dementia	EN_L6B	RFX1	0.02	0.04	0.63	0.529	0.816
Dementia	EN_L6_CT	RFX1	0.01	0.03	0.40	0.691	0.879
Dementia	EN_L6_IT_1	RFX1	-0.02	0.03	-0.60	0.55	0.816
Dementia	EN_L6_IT_2	RFX1	0.03	0.04	0.72	0.472	0.817
Dementia	IN_ADARB2	RFX1	0.03	0.04	0.69	0.49	0.81
Dementia	IN_LAMP5_LHX6	RFX1	0.10	0.04	2.19	0.0283	0.18
Dementia	IN_LAMP5_RELN	RFX1	0.06	0.04	1.52	0.128	0.444
Dementia	IN_PVALB	RFX1	0.04	0.02	1.62	0.105	0.383
Dementia	IN_PVALB_CHC	RFX1	0.01	0.05	0.23	0.815	0.949
Dementia	IN_SST	RFX1	0.04	0.03	1.45	0.147	0.441
Dementia	IN_VIP	RFX1	0.02	0.02	1.12	0.263	0.485
Dementia	Micro	RFX1	0.02	0.03	0.68	0.497	0.727
Dementia	OPC	RFX1	-0.00	0.03	-0.06	0.955	0.983
Dementia	Oligo	RFX1	0.04	0.02	2.03	0.0423	0.149
Dementia	PC	RFX1	0.20	0.11	1.76	0.0792	0.615
Dementia	Astro	RFX2	0.12	0.03	4.16	3.25e-05	0.000772
Dementia	EN_L2_3_IT	RFX2	-0.04	0.03	-1.41	0.158	0.317
Dementia	EN_L3_5_IT_1	RFX2	0.12	0.03	3.76	0.000173	0.00692
Dementia	EN_L3_5_IT_2	RFX2	0.03	0.03	0.84	0.401	0.628
Dementia	EN_L3_5_IT_3	RFX2	0.01	0.03	0.20	0.843	0.913
Dementia	EN_L5_6_NP	RFX2	-0.00	0.05	-0.06	0.951	0.99
Dementia	EN_L6B	RFX2	0.01	0.05	0.20	0.841	0.953
Dementia	EN_L6_CT	RFX2	-0.00	0.04	-0.10	0.922	0.972
Dementia	EN_L6_IT_1	RFX2	-0.02	0.04	-0.59	0.555	0.819
Dementia	EN_L6_IT_2	RFX2	0.04	0.06	0.69	0.492	0.827
Dementia	Endo	RFX2	0.06	0.16	0.35	0.727	0.95
Dementia	IN_ADARB2	RFX2	0.09	0.04	2.01	0.0445	0.305
Dementia	IN_LAMP5_LHX6	RFX2	0.03	0.05	0.65	0.518	0.772
Dementia	IN_LAMP5_RELN	RFX2	-0.06	0.05	-1.06	0.287	0.639
Dementia	IN_PVALB	RFX2	-0.02	0.04	-0.39	0.696	0.878
Dementia	IN_PVALB_CHC	RFX2	-0.00	0.06	-0.02	0.983	0.995
Dementia	IN_SST	RFX2	0.01	0.04	0.34	0.734	0.897
Dementia	IN_VIP	RFX2	0.05	0.03	1.66	0.0979	0.263
Dementia	Micro	RFX2	0.16	0.05	3.11	0.00185	0.0232
Dementia	OPC	RFX2	-0.04	0.03	-1.17	0.242	0.556
Dementia	Oligo	RFX2	-0.04	0.02	-1.99	0.0463	0.159
Dementia	Adaptive	RFX3	0.16	0.09	1.80	0.0718	0.613
Dementia	Astro	RFX3	0.03	0.02	1.28	0.201	0.374
Dementia	EN_L2_3_IT	RFX3	0.08	0.02	4.53	5.92e-06	0.000377
Dementia	EN_L3_5_IT_1	RFX3	0.12	0.02	5.27	1.36e-07	3.9e-05
Dementia	EN_L3_5_IT_2	RFX3	0.04	0.02	2.14	0.0327	0.14
Dementia	EN_L3_5_IT_3	RFX3	0.07	0.02	3.38	0.000718	0.00741
Dementia	EN_L5_6_NP	RFX3	0.06	0.02	2.54	0.0111	0.333
Dementia	EN_L5_ET	RFX3	0.02	0.18	0.11	0.913	1
Dementia	EN_L6B	RFX3	0.11	0.03	4.16	3.22e-05	0.00254
Dementia	EN_L6_CT	RFX3	0.05	0.02	2.39	0.0167	0.128
Dementia	EN_L6_IT_1	RFX3	0.08	0.02	3.93	8.43e-05	0.00642
Dementia	EN_L6_IT_2	RFX3	0.05	0.03	1.54	0.125	0.524
Dementia	Endo	RFX3	0.15	0.04	3.55	0.000379	0.057
Dementia	IN_ADARB2	RFX3	0.04	0.02	2.13	0.0328	0.263
Dementia	IN_LAMP5_LHX6	RFX3	0.11	0.03	3.94	8.15e-05	0.00561
Dementia	IN_LAMP5_RELN	RFX3	0.05	0.02	1.92	0.0543	0.297
Dementia	IN_PVALB	RFX3	0.06	0.02	3.08	0.00205	0.0542
Dementia	IN_PVALB_CHC	RFX3	0.06	0.03	2.18	0.0292	0.289
Dementia	IN_SST	RFX3	0.06	0.02	3.37	0.000758	0.0298
Dementia	IN_VIP	RFX3	0.04	0.02	2.87	0.00416	0.0334
Dementia	Micro	RFX3	0.02	0.02	0.81	0.417	0.665
Dementia	OPC	RFX3	0.05	0.02	2.67	0.0075	0.121
Dementia	Oligo	RFX3	0.10	0.02	4.70	2.63e-06	0.000207
Dementia	PC	RFX3	0.10	0.04	2.32	0.0206	0.432
Dementia	PVM	RFX3	0.10	0.06	1.61	0.107	0.648
Dementia	SMC	RFX3	0.20	0.11	1.89	0.0592	0.479
Dementia	VLMC	RFX3	0.10	0.04	2.27	0.0234	0.142
Dementia	Astro	RFX4	0.01	0.03	0.43	0.668	0.798
Dementia	EN_L2_3_IT	RFX4	-0.12	0.03	-3.37	0.000754	0.00895
Dementia	EN_L3_5_IT_1	RFX4	-0.04	0.04	-1.10	0.273	0.541
Dementia	EN_L3_5_IT_2	RFX4	-0.07	0.03	-1.94	0.0521	0.188
Dementia	EN_L3_5_IT_3	RFX4	-0.07	0.04	-1.87	0.0611	0.17
Dementia	EN_L5_6_NP	RFX4	0.01	0.05	0.20	0.838	0.969
Dementia	EN_L5_ET	RFX4	-0.68	0.50	-1.36	0.175	0.998
Dementia	EN_L6B	RFX4	-0.05	0.05	-0.97	0.334	0.686
Dementia	EN_L6_CT	RFX4	-0.05	0.05	-1.12	0.263	0.577
Dementia	EN_L6_IT_1	RFX4	-0.09	0.04	-2.15	0.0317	0.234
Dementia	EN_L6_IT_2	RFX4	-0.04	0.06	-0.69	0.491	0.827
Dementia	IN_ADARB2	RFX4	-0.07	0.05	-1.49	0.137	0.493
Dementia	IN_LAMP5_LHX6	RFX4	-0.14	0.05	-2.79	0.0052	0.0727
Dementia	IN_LAMP5_RELN	RFX4	-0.06	0.05	-1.42	0.156	0.488
Dementia	IN_PVALB	RFX4	-0.06	0.04	-1.61	0.108	0.387
Dementia	IN_PVALB_CHC	RFX4	-0.04	0.05	-0.65	0.514	0.834
Dementia	IN_SST	RFX4	-0.09	0.04	-2.40	0.0164	0.148
Dementia	IN_VIP	RFX4	-0.11	0.03	-3.08	0.00206	0.0211
Dementia	Micro	RFX4	-0.01	0.05	-0.20	0.839	0.926
Dementia	OPC	RFX4	0.04	0.03	1.14	0.255	0.567
Dementia	Oligo	RFX4	-0.05	0.03	-1.65	0.0992	0.26
Dementia	Astro	RFX5	0.05	0.03	1.36	0.174	0.341
Dementia	EN_L2_3_IT	RFX5	0.02	0.04	0.55	0.58	0.739
Dementia	EN_L3_5_IT_2	RFX5	-0.06	0.05	-1.21	0.227	0.457
Dementia	EN_L3_5_IT_3	RFX5	-0.00	0.05	-0.04	0.971	0.985
Dementia	IN_ADARB2	RFX5	0.00	0.05	0.07	0.942	0.985
Dementia	IN_LAMP5_RELN	RFX5	0.02	0.05	0.43	0.667	0.885
Dementia	IN_PVALB	RFX5	-0.03	0.04	-0.69	0.492	0.766
Dementia	IN_SST	RFX5	-0.16	0.05	-2.98	0.00286	0.0601
Dementia	IN_VIP	RFX5	-0.05	0.04	-1.34	0.181	0.386
Dementia	Micro	RFX5	0.07	0.04	1.73	0.0834	0.273
Dementia	OPC	RFX5	-0.02	0.05	-0.41	0.68	0.863
Dementia	Oligo	RFX5	0.04	0.04	1.21	0.228	0.441
Dementia	EN_L2_3_IT	RFX6	-0.06	0.19	-0.31	0.759	0.862
Dementia	Adaptive	RFX7	-0.04	0.11	-0.35	0.728	0.992
Dementia	Astro	RFX7	0.01	0.02	0.76	0.449	0.626
Dementia	EN_L2_3_IT	RFX7	0.05	0.01	3.49	0.000477	0.00669
Dementia	EN_L3_5_IT_1	RFX7	0.07	0.02	3.74	0.000184	0.00725
Dementia	EN_L3_5_IT_2	RFX7	0.05	0.02	3.24	0.00121	0.0152
Dementia	EN_L3_5_IT_3	RFX7	0.04	0.02	2.32	0.0201	0.0798
Dementia	EN_L5_6_NP	RFX7	0.04	0.02	1.81	0.0701	0.583
Dementia	EN_L5_ET	RFX7	0.07	0.23	0.28	0.78	0.999
Dementia	EN_L6B	RFX7	0.02	0.02	0.70	0.485	0.791
Dementia	EN_L6_CT	RFX7	0.03	0.02	1.25	0.213	0.527
Dementia	EN_L6_IT_1	RFX7	0.01	0.02	0.62	0.537	0.808
Dementia	EN_L6_IT_2	RFX7	0.04	0.03	1.53	0.126	0.526
Dementia	Endo	RFX7	-0.05	0.05	-1.09	0.276	0.776
Dementia	IN_ADARB2	RFX7	0.04	0.02	2.15	0.0313	0.258
Dementia	IN_LAMP5_LHX6	RFX7	0.05	0.02	2.42	0.0155	0.131
Dementia	IN_LAMP5_RELN	RFX7	0.06	0.02	2.91	0.00357	0.0716
Dementia	IN_PVALB	RFX7	0.04	0.02	2.64	0.00832	0.11
Dementia	IN_PVALB_CHC	RFX7	0.05	0.02	2.27	0.023	0.257
Dementia	IN_SST	RFX7	0.03	0.02	1.83	0.067	0.3
Dementia	IN_VIP	RFX7	0.03	0.01	2.40	0.0164	0.0831
Dementia	Micro	RFX7	0.07	0.02	3.42	0.000635	0.0109
Dementia	OPC	RFX7	0.03	0.02	1.83	0.0666	0.319
Dementia	Oligo	RFX7	0.03	0.01	2.00	0.046	0.158
Dementia	PC	RFX7	-0.00	0.06	-0.01	0.988	1
Dementia	PVM	RFX7	-0.01	0.07	-0.08	0.936	0.986
Dementia	VLMC	RFX7	0.03	0.06	0.52	0.6	0.79
Dementia	Astro	RFX8	-0.11	0.06	-2.05	0.0404	0.125
Dementia	EN_L2_3_IT	RFX8	-0.07	0.04	-1.80	0.0712	0.187
Dementia	EN_L3_5_IT_1	RFX8	-0.11	0.04	-2.51	0.0121	0.0935
Dementia	EN_L3_5_IT_2	RFX8	-0.15	0.03	-4.47	7.72e-06	0.000348
Dementia	EN_L3_5_IT_3	RFX8	-0.15	0.05	-3.37	0.000748	0.00763
Dementia	EN_L6_CT	RFX8	0.01	0.07	0.11	0.913	0.969
Dementia	EN_L6_IT_1	RFX8	-0.12	0.05	-2.33	0.0198	0.182
Dementia	EN_L6_IT_2	RFX8	0.00	0.07	0.03	0.98	0.997
Dementia	IN_LAMP5_RELN	RFX8	-0.05	0.07	-0.73	0.464	0.768
Dementia	IN_PVALB	RFX8	0.03	0.05	0.52	0.606	0.831
Dementia	IN_SST	RFX8	0.06	0.05	1.07	0.286	0.612
Dementia	IN_VIP	RFX8	0.07	0.04	1.52	0.127	0.311
Dementia	OPC	RFX8	-0.07	0.06	-1.21	0.226	0.539
Dementia	Oligo	RFX8	-0.05	0.04	-1.17	0.244	0.46
Dementia	Astro	RFXANK	0.07	0.03	2.42	0.0157	0.0647
Dementia	EN_L2_3_IT	RFXANK	0.01	0.04	0.20	0.844	0.915
Dementia	EN_L3_5_IT_3	RFXANK	-0.01	0.12	-0.08	0.935	0.965
Dementia	OPC	RFXANK	0.18	0.06	3.30	0.000968	0.0437
Dementia	Oligo	RFXANK	0.01	0.03	0.23	0.817	0.906
Dementia	Astro	RFXAP	0.10	0.02	3.84	0.000122	0.00205
Dementia	EN_L2_3_IT	RFXAP	0.04	0.02	2.08	0.0377	0.121
Dementia	EN_L3_5_IT_1	RFXAP	0.09	0.03	2.84	0.00446	0.0524
Dementia	EN_L3_5_IT_2	RFXAP	0.05	0.02	2.36	0.0184	0.0969
Dementia	EN_L3_5_IT_3	RFXAP	0.09	0.02	3.75	0.00018	0.00265
Dementia	EN_L5_6_NP	RFXAP	0.07	0.04	1.89	0.0587	0.561
Dementia	EN_L5_ET	RFXAP	-0.79	0.45	-1.75	0.0795	0.949
Dementia	EN_L6B	RFXAP	0.10	0.04	2.50	0.0123	0.135
Dementia	EN_L6_CT	RFXAP	0.02	0.03	0.64	0.521	0.777
Dementia	EN_L6_IT_1	RFXAP	0.08	0.03	2.77	0.00554	0.091
Dementia	EN_L6_IT_2	RFXAP	0.07	0.05	1.60	0.11	0.505
Dementia	IN_ADARB2	RFXAP	0.04	0.03	1.25	0.212	0.589
Dementia	IN_LAMP5_LHX6	RFXAP	0.02	0.04	0.55	0.583	0.811
Dementia	IN_LAMP5_RELN	RFXAP	0.02	0.03	0.82	0.413	0.733
Dementia	IN_PVALB	RFXAP	0.06	0.02	2.49	0.0126	0.138
Dementia	IN_PVALB_CHC	RFXAP	0.02	0.04	0.60	0.546	0.847
Dementia	IN_SST	RFXAP	0.09	0.03	3.27	0.00107	0.0365
Dementia	IN_VIP	RFXAP	0.06	0.02	2.58	0.00993	0.0603
Dementia	Micro	RFXAP	-0.01	0.04	-0.32	0.75	0.881
Dementia	OPC	RFXAP	0.05	0.03	1.69	0.0913	0.367
Dementia	Oligo	RFXAP	0.05	0.02	2.91	0.0036	0.0283
Dementia	Astro	RGCC	-0.03	0.06	-0.53	0.595	0.745
Dementia	EN_L2_3_IT	RGCC	-0.13	0.04	-3.29	0.000986	0.0105
Dementia	EN_L3_5_IT_2	RGCC	0.05	0.06	0.81	0.418	0.643
Dementia	EN_L3_5_IT_3	RGCC	-0.03	0.06	-0.44	0.657	0.796
Dementia	EN_L6B	RGCC	-0.27	0.16	-1.66	0.0974	0.396
Dementia	EN_L6_CT	RGCC	-0.03	0.15	-0.17	0.865	0.951
Dementia	EN_L6_IT_1	RGCC	-0.46	0.18	-2.55	0.0108	0.131
Dementia	EN_L6_IT_2	RGCC	-0.15	0.07	-2.22	0.0267	0.305
Dementia	Endo	RGCC	0.15	0.08	1.91	0.0562	0.475
Dementia	IN_ADARB2	RGCC	0.01	0.15	0.06	0.954	0.989
Dementia	IN_PVALB	RGCC	-0.07	0.07	-1.02	0.308	0.625
Dementia	IN_SST	RGCC	-0.11	0.20	-0.55	0.581	0.823
Dementia	IN_VIP	RGCC	0.04	0.06	0.68	0.499	0.698
Dementia	Micro	RGCC	0.21	0.07	2.87	0.00406	0.0394
Dementia	OPC	RGCC	-0.02	0.05	-0.34	0.733	0.889
Dementia	Oligo	RGCC	0.03	0.03	1.04	0.297	0.518
Dementia	VLMC	RGCC	0.30	0.13	2.23	0.0257	0.149
Dementia	Astro	RGL1	0.03	0.03	1.04	0.3	0.487
Dementia	EN_L2_3_IT	RGL1	0.01	0.01	0.56	0.577	0.737
Dementia	EN_L3_5_IT_1	RGL1	0.03	0.02	1.74	0.0811	0.277
Dementia	EN_L3_5_IT_2	RGL1	-0.03	0.01	-1.86	0.0634	0.212
Dementia	EN_L3_5_IT_3	RGL1	0.02	0.01	1.36	0.172	0.347
Dementia	EN_L5_6_NP	RGL1	0.00	0.02	0.09	0.929	0.987
Dementia	EN_L5_ET	RGL1	0.14	0.22	0.61	0.543	0.998
Dementia	EN_L6B	RGL1	0.03	0.03	1.04	0.298	0.654
Dementia	EN_L6_CT	RGL1	0.01	0.02	0.69	0.489	0.756
Dementia	EN_L6_IT_1	RGL1	-0.02	0.02	-1.07	0.286	0.628
Dementia	EN_L6_IT_2	RGL1	0.04	0.03	1.56	0.118	0.517
Dementia	Endo	RGL1	0.28	0.15	1.89	0.0587	0.482
Dementia	IN_ADARB2	RGL1	0.04	0.02	2.33	0.02	0.21
Dementia	IN_LAMP5_LHX6	RGL1	0.06	0.02	2.59	0.00968	0.102
Dementia	IN_LAMP5_RELN	RGL1	0.04	0.02	2.07	0.0387	0.256
Dementia	IN_PVALB	RGL1	0.01	0.01	0.79	0.432	0.724
Dementia	IN_PVALB_CHC	RGL1	0.02	0.02	0.76	0.448	0.805
Dementia	IN_SST	RGL1	0.02	0.02	1.29	0.198	0.515
Dementia	IN_VIP	RGL1	0.02	0.01	1.86	0.0635	0.2
Dementia	Micro	RGL1	-0.05	0.05	-1.16	0.245	0.503
Dementia	OPC	RGL1	0.02	0.02	0.91	0.362	0.664
Dementia	Oligo	RGL1	-0.05	0.02	-2.77	0.00564	0.0389
Dementia	PC	RGL1	-0.03	0.06	-0.48	0.633	0.93
Dementia	PVM	RGL1	-0.24	0.09	-2.70	0.00688	0.349
Dementia	VLMC	RGL1	-0.09	0.05	-1.80	0.0713	0.26
Dementia	Astro	RGL2	0.03	0.03	1.05	0.293	0.48
Dementia	EN_L2_3_IT	RGL2	-0.07	0.03	-2.56	0.0106	0.0508
Dementia	EN_L3_5_IT_1	RGL2	0.02	0.04	0.39	0.695	0.859
Dementia	EN_L3_5_IT_2	RGL2	-0.01	0.03	-0.39	0.696	0.842
Dementia	EN_L3_5_IT_3	RGL2	-0.01	0.03	-0.15	0.878	0.932
Dementia	EN_L5_6_NP	RGL2	0.01	0.11	0.05	0.963	0.993
Dementia	EN_L6B	RGL2	0.06	0.14	0.40	0.691	0.891
Dementia	EN_L6_CT	RGL2	-0.07	0.05	-1.29	0.198	0.509
Dementia	EN_L6_IT_1	RGL2	-0.04	0.06	-0.73	0.466	0.767
Dementia	Endo	RGL2	0.05	0.12	0.44	0.657	0.938
Dementia	IN_ADARB2	RGL2	-0.03	0.05	-0.61	0.539	0.833
Dementia	IN_LAMP5_LHX6	RGL2	-0.06	0.06	-1.02	0.306	0.615
Dementia	IN_LAMP5_RELN	RGL2	-0.10	0.05	-1.92	0.0547	0.297
Dementia	IN_PVALB	RGL2	0.01	0.03	0.43	0.665	0.863
Dementia	IN_SST	RGL2	-0.03	0.04	-0.77	0.442	0.737
Dementia	IN_VIP	RGL2	-0.04	0.03	-1.40	0.16	0.358
Dementia	Micro	RGL2	0.02	0.03	0.57	0.572	0.776
Dementia	OPC	RGL2	0.00	0.03	0.02	0.984	0.994
Dementia	Oligo	RGL2	0.02	0.03	0.70	0.484	0.689
Dementia	Astro	RGL3	0.03	0.03	1.16	0.247	0.429
Dementia	EN_L2_3_IT	RGL3	-0.02	0.05	-0.46	0.643	0.785
Dementia	EN_L3_5_IT_2	RGL3	-0.08	0.14	-0.54	0.589	0.773
Dementia	EN_L3_5_IT_3	RGL3	0.12	0.16	0.74	0.462	0.647
Dementia	IN_PVALB	RGL3	-0.26	0.14	-1.87	0.0613	0.296
Dementia	Micro	RGL3	0.05	0.04	1.23	0.219	0.475
Dementia	Oligo	RGL3	-0.03	0.04	-0.59	0.554	0.741
Dementia	PC	RGL3	0.07	0.08	0.81	0.418	0.865
Dementia	SMC	RGL3	0.01	0.25	0.05	0.961	0.99
Dementia	Astro	RGL4	-0.06	0.05	-1.15	0.249	0.432
Dementia	EN_L2_3_IT	RGL4	-0.12	0.05	-2.45	0.0144	0.0627
Dementia	EN_L3_5_IT_2	RGL4	-0.08	0.06	-1.41	0.159	0.372
Dementia	EN_L3_5_IT_3	RGL4	-0.10	0.06	-1.77	0.0764	0.199
Dementia	EN_L6_IT_1	RGL4	0.22	0.17	1.29	0.195	0.535
Dementia	IN_PVALB	RGL4	-0.16	0.05	-3.02	0.0025	0.0602
Dementia	IN_VIP	RGL4	-0.13	0.06	-2.34	0.0193	0.093
Dementia	OPC	RGL4	-0.06	0.16	-0.34	0.735	0.889
Dementia	Oligo	RGL4	-0.08	0.05	-1.81	0.0707	0.209
Dementia	Astro	RGMA	0.05	0.04	1.23	0.218	0.395
Dementia	EN_L2_3_IT	RGMA	-0.11	0.04	-3.08	0.00206	0.0173
Dementia	EN_L3_5_IT_2	RGMA	-0.09	0.06	-1.49	0.137	0.34
Dementia	EN_L3_5_IT_3	RGMA	-0.04	0.04	-1.09	0.278	0.474
Dementia	EN_L5_ET	RGMA	0.58	0.34	1.72	0.0855	0.953
Dementia	EN_L6B	RGMA	-0.03	0.03	-1.02	0.306	0.66
Dementia	EN_L6_CT	RGMA	-0.09	0.04	-2.12	0.0344	0.2
Dementia	EN_L6_IT_1	RGMA	-0.07	0.07	-0.92	0.358	0.689
Dementia	EN_L6_IT_2	RGMA	-0.05	0.06	-0.79	0.428	0.795
Dementia	IN_ADARB2	RGMA	0.01	0.07	0.18	0.855	0.959
Dementia	IN_PVALB	RGMA	0.04	0.06	0.68	0.497	0.769
Dementia	IN_VIP	RGMA	0.10	0.05	2.03	0.0421	0.154
Dementia	OPC	RGMA	0.05	0.04	1.25	0.212	0.527
Dementia	Oligo	RGMA	-0.01	0.03	-0.38	0.702	0.839
Dementia	Astro	RGMB	0.23	0.04	6.35	2.18e-10	7.97e-08
Dementia	EN_L2_3_IT	RGMB	0.05	0.02	2.25	0.0244	0.0898
Dementia	EN_L3_5_IT_1	RGMB	0.16	0.04	4.40	1.1e-05	0.00113
Dementia	EN_L3_5_IT_2	RGMB	0.14	0.03	4.98	6.28e-07	5.07e-05
Dementia	EN_L3_5_IT_3	RGMB	0.05	0.03	1.81	0.0705	0.188
Dementia	EN_L5_6_NP	RGMB	0.02	0.05	0.30	0.761	0.957
Dementia	EN_L6B	RGMB	0.04	0.05	0.75	0.453	0.771
Dementia	EN_L6_CT	RGMB	0.01	0.04	0.26	0.797	0.926
Dementia	EN_L6_IT_1	RGMB	0.03	0.03	0.85	0.395	0.715
Dementia	EN_L6_IT_2	RGMB	0.00	0.05	0.08	0.932	0.986
Dementia	IN_ADARB2	RGMB	0.05	0.03	1.64	0.102	0.438
Dementia	IN_LAMP5_LHX6	RGMB	0.04	0.04	0.92	0.359	0.662
Dementia	IN_LAMP5_RELN	RGMB	0.03	0.03	0.99	0.323	0.669
Dementia	IN_PVALB	RGMB	0.07	0.03	2.30	0.0216	0.178
Dementia	IN_PVALB_CHC	RGMB	0.11	0.06	2.04	0.0411	0.337
Dementia	IN_SST	RGMB	0.01	0.04	0.31	0.753	0.905
Dementia	IN_VIP	RGMB	0.05	0.02	2.21	0.0272	0.116
Dementia	Micro	RGMB	-0.02	0.05	-0.40	0.687	0.847
Dementia	OPC	RGMB	-0.02	0.03	-0.65	0.516	0.77
Dementia	Oligo	RGMB	0.13	0.03	4.26	2.01e-05	0.00084
Dementia	Astro	RGN	-0.01	0.07	-0.10	0.919	0.958
Dementia	EN_L2_3_IT	RGN	0.04	0.05	0.81	0.42	0.606
Dementia	EN_L3_5_IT_1	RGN	-0.01	0.06	-0.18	0.854	0.935
Dementia	EN_L3_5_IT_2	RGN	0.06	0.05	1.40	0.162	0.375
Dementia	EN_L3_5_IT_3	RGN	0.06	0.05	1.34	0.179	0.356
Dementia	EN_L6B	RGN	-0.06	0.08	-0.75	0.45	0.769
Dementia	EN_L6_CT	RGN	-0.02	0.07	-0.36	0.717	0.891
Dementia	EN_L6_IT_1	RGN	-0.05	0.07	-0.69	0.49	0.784
Dementia	EN_L6_IT_2	RGN	0.09	0.08	1.09	0.274	0.69
Dementia	IN_ADARB2	RGN	-0.05	0.06	-0.90	0.366	0.727
Dementia	IN_LAMP5_LHX6	RGN	0.09	0.16	0.54	0.589	0.815
Dementia	IN_LAMP5_RELN	RGN	0.07	0.06	1.21	0.227	0.581
Dementia	IN_PVALB	RGN	-0.06	0.05	-1.25	0.211	0.531
Dementia	IN_VIP	RGN	-0.02	0.04	-0.45	0.655	0.808
Dementia	OPC	RGN	0.00	0.06	0.03	0.974	0.99
Dementia	Oligo	RGN	-0.01	0.04	-0.12	0.901	0.951
Dementia	Astro	RGP1	0.03	0.03	1.15	0.249	0.432
Dementia	EN_L2_3_IT	RGP1	-0.02	0.02	-1.15	0.249	0.431
Dementia	EN_L3_5_IT_1	RGP1	0.05	0.03	1.37	0.169	0.414
Dementia	EN_L3_5_IT_2	RGP1	-0.03	0.03	-1.33	0.182	0.4
Dementia	EN_L3_5_IT_3	RGP1	0.00	0.03	0.01	0.992	0.995
Dementia	EN_L5_6_NP	RGP1	0.05	0.04	1.10	0.273	0.78
Dementia	EN_L6B	RGP1	-0.02	0.05	-0.47	0.64	0.867
Dementia	EN_L6_CT	RGP1	-0.07	0.04	-1.70	0.0894	0.339
Dementia	EN_L6_IT_1	RGP1	-0.00	0.04	-0.08	0.936	0.978
Dementia	EN_L6_IT_2	RGP1	-0.04	0.05	-0.83	0.409	0.783
Dementia	IN_ADARB2	RGP1	-0.02	0.04	-0.49	0.622	0.872
Dementia	IN_LAMP5_LHX6	RGP1	-0.02	0.04	-0.46	0.642	0.842
Dementia	IN_LAMP5_RELN	RGP1	-0.05	0.04	-1.39	0.164	0.5
Dementia	IN_PVALB	RGP1	-0.02	0.03	-0.87	0.386	0.69
Dementia	IN_PVALB_CHC	RGP1	0.03	0.05	0.52	0.604	0.873
Dementia	IN_SST	RGP1	-0.00	0.03	-0.04	0.971	0.991
Dementia	IN_VIP	RGP1	-0.01	0.03	-0.45	0.652	0.806
Dementia	Micro	RGP1	-0.04	0.04	-0.83	0.405	0.656
Dementia	OPC	RGP1	-0.01	0.03	-0.48	0.629	0.836
Dementia	Oligo	RGP1	0.00	0.02	0.08	0.933	0.967
Dementia	Astro	RGPD1	-0.09	0.05	-1.67	0.0942	0.226
Dementia	EN_L2_3_IT	RGPD1	-0.06	0.04	-1.40	0.161	0.322
Dementia	EN_L3_5_IT_1	RGPD1	-0.02	0.06	-0.44	0.663	0.839
Dementia	EN_L3_5_IT_2	RGPD1	-0.06	0.05	-1.34	0.18	0.399
Dementia	EN_L3_5_IT_3	RGPD1	-0.05	0.05	-1.13	0.259	0.453
Dementia	EN_L5_6_NP	RGPD1	0.02	0.17	0.11	0.911	0.986
Dementia	EN_L6B	RGPD1	0.11	0.18	0.65	0.518	0.809
Dementia	EN_L6_CT	RGPD1	-0.01	0.15	-0.09	0.93	0.974
Dementia	EN_L6_IT_1	RGPD1	-0.04	0.06	-0.71	0.476	0.775
Dementia	EN_L6_IT_2	RGPD1	0.02	0.18	0.14	0.891	0.973
Dementia	IN_LAMP5_RELN	RGPD1	-0.07	0.06	-1.23	0.22	0.571
Dementia	IN_PVALB	RGPD1	-0.13	0.05	-2.74	0.00612	0.0966
Dementia	IN_SST	RGPD1	-0.12	0.06	-2.18	0.0291	0.196
Dementia	IN_VIP	RGPD1	-0.20	0.05	-4.40	1.09e-05	0.000796
Dementia	OPC	RGPD1	-0.09	0.06	-1.45	0.146	0.453
Dementia	Oligo	RGPD1	-0.05	0.04	-1.28	0.201	0.407
Dementia	Astro	RGPD2	-0.02	0.10	-0.25	0.8	0.888
Dementia	EN_L2_3_IT	RGPD2	-0.01	0.05	-0.29	0.772	0.871
Dementia	EN_L3_5_IT_2	RGPD2	-0.02	0.06	-0.28	0.778	0.889
Dementia	EN_L3_5_IT_3	RGPD2	-0.01	0.06	-0.10	0.924	0.957
Dementia	EN_L6_IT_1	RGPD2	0.08	0.18	0.46	0.642	0.864
Dementia	IN_PVALB	RGPD2	0.00	0.07	0.06	0.951	0.982
Dementia	IN_VIP	RGPD2	0.08	0.09	0.89	0.375	0.597
Dementia	Oligo	RGPD2	0.03	0.08	0.40	0.689	0.83
Dementia	Astro	RGPD3	-0.02	0.06	-0.36	0.717	0.832
Dementia	EN_L2_3_IT	RGPD3	0.00	0.04	0.02	0.985	0.992
Dementia	EN_L3_5_IT_1	RGPD3	0.15	0.14	1.10	0.271	0.54
Dementia	EN_L3_5_IT_2	RGPD3	-0.07	0.05	-1.43	0.154	0.364
Dementia	EN_L3_5_IT_3	RGPD3	-0.01	0.05	-0.29	0.769	0.869
Dementia	EN_L6_IT_1	RGPD3	0.17	0.14	1.22	0.224	0.569
Dementia	IN_PVALB	RGPD3	0.08	0.05	1.43	0.152	0.46
Dementia	IN_SST	RGPD3	0.03	0.07	0.44	0.66	0.862
Dementia	IN_VIP	RGPD3	-0.02	0.05	-0.37	0.712	0.846
Dementia	Oligo	RGPD3	0.03	0.05	0.49	0.627	0.789
Dementia	EN_L2_3_IT	RGPD4	0.08	0.04	1.86	0.0635	0.173
Dementia	EN_L3_5_IT_2	RGPD4	0.13	0.16	0.82	0.41	0.636
Dementia	EN_L3_5_IT_3	RGPD4	0.20	0.14	1.42	0.156	0.325
Dementia	Oligo	RGPD4	0.07	0.06	1.36	0.175	0.374
Dementia	EN_L2_3_IT	RGPD5	0.12	0.05	2.24	0.0254	0.0924
Dementia	EN_L3_5_IT_2	RGPD5	0.14	0.06	2.29	0.022	0.108
Dementia	EN_L3_5_IT_3	RGPD5	0.01	0.06	0.18	0.855	0.92
Dementia	EN_L6_IT_1	RGPD5	-0.06	0.16	-0.41	0.681	0.881
Dementia	IN_PVALB	RGPD5	-0.05	0.15	-0.33	0.739	0.899
Dementia	IN_VIP	RGPD5	0.04	0.07	0.63	0.526	0.718
Dementia	Astro	RGPD8	0.06	0.04	1.54	0.124	0.272
Dementia	EN_L2_3_IT	RGPD8	0.04	0.02	1.88	0.0599	0.166
Dementia	EN_L3_5_IT_1	RGPD8	0.03	0.04	0.87	0.383	0.643
Dementia	EN_L3_5_IT_2	RGPD8	0.03	0.03	1.09	0.276	0.509
Dementia	EN_L3_5_IT_3	RGPD8	0.02	0.03	0.68	0.494	0.672
Dementia	EN_L5_6_NP	RGPD8	0.15	0.14	1.10	0.271	0.779
Dementia	EN_L6B	RGPD8	0.03	0.05	0.64	0.524	0.814
Dementia	EN_L6_CT	RGPD8	-0.05	0.05	-1.07	0.287	0.602
Dementia	EN_L6_IT_1	RGPD8	-0.00	0.04	-0.11	0.915	0.971
Dementia	EN_L6_IT_2	RGPD8	0.05	0.06	0.83	0.408	0.783
Dementia	IN_ADARB2	RGPD8	-0.02	0.05	-0.37	0.71	0.911
Dementia	IN_LAMP5_LHX6	RGPD8	-0.06	0.06	-1.04	0.296	0.605
Dementia	IN_LAMP5_RELN	RGPD8	0.07	0.05	1.42	0.157	0.489
Dementia	IN_PVALB	RGPD8	0.02	0.03	0.47	0.635	0.848
Dementia	IN_SST	RGPD8	0.02	0.04	0.46	0.642	0.856
Dementia	IN_VIP	RGPD8	0.06	0.03	1.92	0.0548	0.182
Dementia	Micro	RGPD8	0.07	0.05	1.35	0.176	0.422
Dementia	OPC	RGPD8	-0.05	0.04	-1.07	0.285	0.596
Dementia	Oligo	RGPD8	-0.01	0.03	-0.18	0.854	0.926
Dementia	Astro	RGR	0.24	0.07	3.28	0.00104	0.00971
Dementia	Oligo	RGR	0.07	0.06	1.26	0.209	0.417
Dementia	Micro	RGS1	0.16	0.10	1.67	0.0949	0.295
Dementia	Oligo	RGS1	0.02	0.08	0.22	0.828	0.913
Dementia	PVM	RGS1	0.48	0.18	2.64	0.00821	0.356
Dementia	Astro	RGS10	-0.27	0.07	-3.98	6.88e-05	0.00136
Dementia	Micro	RGS10	-0.12	0.03	-3.47	0.000518	0.00941
Dementia	Oligo	RGS10	-0.03	0.07	-0.38	0.702	0.839
Dementia	PVM	RGS10	0.10	0.09	1.10	0.272	0.784
Dementia	Astro	RGS11	-0.03	0.03	-0.79	0.429	0.609
Dementia	EN_L2_3_IT	RGS11	-0.02	0.02	-0.83	0.409	0.597
Dementia	EN_L3_5_IT_1	RGS11	-0.01	0.03	-0.47	0.64	0.825
Dementia	EN_L3_5_IT_2	RGS11	-0.02	0.02	-0.93	0.35	0.581
Dementia	EN_L3_5_IT_3	RGS11	-0.01	0.03	-0.46	0.648	0.789
Dementia	EN_L5_6_NP	RGS11	-0.02	0.04	-0.41	0.682	0.938
Dementia	EN_L5_ET	RGS11	-0.26	0.39	-0.66	0.507	0.998
Dementia	EN_L6B	RGS11	-0.01	0.04	-0.12	0.908	0.97
Dementia	EN_L6_CT	RGS11	-0.04	0.04	-1.05	0.293	0.607
Dementia	EN_L6_IT_1	RGS11	-0.02	0.03	-0.69	0.493	0.785
Dementia	EN_L6_IT_2	RGS11	-0.02	0.04	-0.40	0.686	0.907
Dementia	IN_ADARB2	RGS11	0.02	0.04	0.47	0.636	0.879
Dementia	IN_LAMP5_LHX6	RGS11	-0.01	0.04	-0.30	0.763	0.898
Dementia	IN_LAMP5_RELN	RGS11	-0.03	0.04	-0.69	0.493	0.783
Dementia	IN_PVALB	RGS11	-0.02	0.03	-0.87	0.384	0.69
Dementia	IN_PVALB_CHC	RGS11	-0.07	0.04	-1.78	0.075	0.436
Dementia	IN_SST	RGS11	-0.03	0.03	-0.97	0.334	0.658
Dementia	IN_VIP	RGS11	-0.06	0.02	-2.68	0.00732	0.0486
Dementia	Micro	RGS11	0.12	0.06	2.05	0.04	0.175
Dementia	OPC	RGS11	-0.02	0.03	-0.46	0.646	0.845
Dementia	Oligo	RGS11	-0.17	0.03	-4.95	7.27e-07	8.93e-05
Dementia	Astro	RGS12	0.06	0.03	2.30	0.0213	0.08
Dementia	EN_L2_3_IT	RGS12	-0.00	0.04	-0.05	0.96	0.978
Dementia	EN_L3_5_IT_1	RGS12	0.09	0.03	2.59	0.00971	0.0822
Dementia	EN_L3_5_IT_2	RGS12	0.14	0.03	4.07	4.65e-05	0.00132
Dementia	EN_L3_5_IT_3	RGS12	0.11	0.03	3.87	0.000111	0.00182
Dementia	EN_L5_6_NP	RGS12	-0.03	0.03	-0.76	0.45	0.868
Dementia	EN_L5_ET	RGS12	0.33	0.37	0.88	0.381	0.998
Dementia	EN_L6B	RGS12	-0.05	0.05	-0.84	0.403	0.738
Dementia	EN_L6_CT	RGS12	0.07	0.05	1.45	0.148	0.441
Dementia	EN_L6_IT_1	RGS12	0.05	0.05	0.92	0.359	0.69
Dementia	EN_L6_IT_2	RGS12	-0.04	0.03	-1.25	0.211	0.634
Dementia	Endo	RGS12	0.04	0.06	0.67	0.5	0.889
Dementia	IN_ADARB2	RGS12	0.05	0.02	2.23	0.0255	0.236
Dementia	IN_LAMP5_LHX6	RGS12	0.04	0.03	1.66	0.0972	0.351
Dementia	IN_LAMP5_RELN	RGS12	0.10	0.02	4.00	6.31e-05	0.00585
Dementia	IN_PVALB	RGS12	0.03	0.03	1.27	0.205	0.524
Dementia	IN_PVALB_CHC	RGS12	0.05	0.03	1.58	0.115	0.513
Dementia	IN_SST	RGS12	0.06	0.03	2.56	0.0104	0.118
Dementia	IN_VIP	RGS12	0.04	0.02	2.59	0.00952	0.0585
Dementia	Micro	RGS12	0.09	0.03	3.30	0.000955	0.0146
Dementia	OPC	RGS12	0.05	0.02	2.38	0.0173	0.178
Dementia	Oligo	RGS12	-0.01	0.02	-0.81	0.416	0.632
Dementia	PC	RGS12	0.07	0.06	1.26	0.206	0.773
Dementia	PVM	RGS12	0.06	0.08	0.79	0.428	0.852
Dementia	VLMC	RGS12	0.06	0.07	0.82	0.412	0.659
Dementia	IN_VIP	RGS13	0.06	0.21	0.27	0.784	0.888
Dementia	Astro	RGS14	0.08	0.08	1.01	0.314	0.502
Dementia	EN_L2_3_IT	RGS14	0.08	0.03	2.37	0.0179	0.0728
Dementia	EN_L3_5_IT_2	RGS14	0.18	0.05	3.52	0.000435	0.00708
Dementia	EN_L3_5_IT_3	RGS14	0.09	0.06	1.60	0.109	0.254
Dementia	EN_L6_IT_1	RGS14	0.19	0.14	1.39	0.166	0.498
Dementia	Astro	RGS16	0.04	0.10	0.35	0.723	0.837
Dementia	IN_VIP	RGS16	-0.10	0.04	-2.79	0.00521	0.0387
Dementia	Micro	RGS16	-0.10	0.10	-0.99	0.32	0.583
Dementia	Oligo	RGS16	-0.03	0.06	-0.53	0.596	0.769
Dementia	Astro	RGS17	-0.17	0.05	-3.24	0.0012	0.0108
Dementia	EN_L2_3_IT	RGS17	0.01	0.02	0.70	0.485	0.663
Dementia	EN_L3_5_IT_1	RGS17	-0.05	0.03	-1.87	0.061	0.238
Dementia	EN_L3_5_IT_2	RGS17	0.05	0.02	2.16	0.0305	0.134
Dementia	EN_L3_5_IT_3	RGS17	0.03	0.02	1.53	0.125	0.279
Dementia	EN_L5_6_NP	RGS17	-0.03	0.03	-0.96	0.338	0.819
Dementia	EN_L5_ET	RGS17	-0.67	0.38	-1.78	0.0757	0.947
Dementia	EN_L6B	RGS17	-0.02	0.03	-0.63	0.528	0.816
Dementia	EN_L6_CT	RGS17	-0.02	0.03	-0.82	0.414	0.705
Dementia	EN_L6_IT_1	RGS17	-0.01	0.03	-0.18	0.856	0.95
Dementia	EN_L6_IT_2	RGS17	-0.05	0.05	-1.18	0.24	0.66
Dementia	IN_ADARB2	RGS17	-0.04	0.03	-1.33	0.182	0.554
Dementia	IN_LAMP5_LHX6	RGS17	0.03	0.04	0.90	0.368	0.668
Dementia	IN_LAMP5_RELN	RGS17	-0.08	0.04	-2.01	0.0439	0.272
Dementia	IN_PVALB	RGS17	0.02	0.03	0.81	0.416	0.713
Dementia	IN_PVALB_CHC	RGS17	0.02	0.07	0.36	0.719	0.915
Dementia	IN_SST	RGS17	-0.02	0.03	-0.75	0.454	0.745
Dementia	IN_VIP	RGS17	-0.06	0.02	-3.89	9.94e-05	0.00312
Dementia	OPC	RGS17	-0.08	0.02	-4.02	5.76e-05	0.00996
Dementia	Oligo	RGS17	-0.12	0.04	-3.02	0.00249	0.0218
Dementia	Micro	RGS18	-0.02	0.04	-0.60	0.547	0.76
Dementia	EN_L2_3_IT	RGS19	-0.09	0.05	-1.64	0.1	0.234
Dementia	Micro	RGS19	-0.11	0.04	-2.93	0.00339	0.0346
Dementia	Astro	RGS2	0.13	0.10	1.26	0.209	0.385
Dementia	EN_L2_3_IT	RGS2	0.00	0.04	0.11	0.916	0.954
Dementia	EN_L3_5_IT_1	RGS2	0.11	0.06	1.89	0.0594	0.234
Dementia	EN_L3_5_IT_2	RGS2	-0.01	0.05	-0.28	0.779	0.889
Dementia	EN_L3_5_IT_3	RGS2	0.05	0.04	1.17	0.241	0.433
Dementia	EN_L6B	RGS2	-0.18	0.17	-1.07	0.287	0.642
Dementia	EN_L6_IT_1	RGS2	-0.06	0.20	-0.28	0.776	0.92
Dementia	IN_PVALB	RGS2	-0.01	0.05	-0.11	0.913	0.967
Dementia	IN_SST	RGS2	-0.05	0.06	-0.84	0.402	0.71
Dementia	IN_VIP	RGS2	0.00	0.04	0.11	0.916	0.959
Dementia	Micro	RGS2	0.09	0.11	0.82	0.411	0.66
Dementia	Oligo	RGS2	0.02	0.05	0.29	0.77	0.882
Dementia	PVM	RGS2	0.22	0.15	1.46	0.145	0.682
Dementia	Astro	RGS20	-0.09	0.04	-2.52	0.0119	0.0531
Dementia	EN_L2_3_IT	RGS20	-0.21	0.04	-5.07	3.9e-07	6.03e-05
Dementia	EN_L3_5_IT_1	RGS20	-0.14	0.06	-2.31	0.0208	0.128
Dementia	EN_L3_5_IT_2	RGS20	-0.07	0.05	-1.37	0.171	0.387
Dementia	EN_L3_5_IT_3	RGS20	-0.13	0.05	-2.70	0.00684	0.0377
Dementia	EN_L6_IT_1	RGS20	-0.09	0.07	-1.28	0.199	0.54
Dementia	EN_L6_IT_2	RGS20	0.07	0.07	1.10	0.273	0.689
Dementia	IN_ADARB2	RGS20	0.09	0.05	1.77	0.0764	0.387
Dementia	IN_LAMP5_LHX6	RGS20	0.14	0.05	3.12	0.0018	0.0385
Dementia	IN_LAMP5_RELN	RGS20	0.11	0.06	2.00	0.0451	0.275
Dementia	IN_PVALB	RGS20	-0.02	0.05	-0.31	0.754	0.905
Dementia	IN_PVALB_CHC	RGS20	-0.01	0.05	-0.12	0.906	0.977
Dementia	IN_SST	RGS20	0.00	0.05	0.05	0.957	0.986
Dementia	IN_VIP	RGS20	0.01	0.02	0.57	0.57	0.752
Dementia	Micro	RGS20	-0.04	0.06	-0.80	0.421	0.67
Dementia	OPC	RGS20	-0.02	0.05	-0.46	0.647	0.845
Dementia	Oligo	RGS20	-0.09	0.03	-2.75	0.00601	0.0406
Dementia	Astro	RGS22	0.07	0.05	1.47	0.141	0.297
Dementia	EN_L2_3_IT	RGS22	0.14	0.04	3.18	0.00146	0.0138
Dementia	EN_L3_5_IT_1	RGS22	0.03	0.06	0.45	0.653	0.833
Dementia	EN_L3_5_IT_2	RGS22	-0.02	0.06	-0.38	0.702	0.845
Dementia	EN_L3_5_IT_3	RGS22	-0.03	0.06	-0.57	0.572	0.733
Dementia	EN_L6_IT_1	RGS22	0.07	0.18	0.39	0.695	0.886
Dementia	EN_L6_IT_2	RGS22	-0.22	0.20	-1.08	0.28	0.694
Dementia	IN_PVALB	RGS22	-0.14	0.15	-0.98	0.326	0.639
Dementia	IN_VIP	RGS22	-0.06	0.04	-1.41	0.158	0.355
Dementia	OPC	RGS22	-0.07	0.03	-2.11	0.0345	0.24
Dementia	Oligo	RGS22	-0.08	0.05	-1.56	0.119	0.292
Dementia	Astro	RGS3	0.04	0.04	1.11	0.268	0.453
Dementia	EN_L2_3_IT	RGS3	-0.02	0.04	-0.64	0.525	0.696
Dementia	EN_L3_5_IT_2	RGS3	-0.04	0.05	-0.75	0.452	0.67
Dementia	EN_L3_5_IT_3	RGS3	-0.08	0.05	-1.68	0.0922	0.227
Dementia	Endo	RGS3	0.02	0.05	0.44	0.662	0.94
Dementia	IN_PVALB	RGS3	0.01	0.05	0.23	0.815	0.93
Dementia	IN_VIP	RGS3	0.03	0.04	0.80	0.424	0.641
Dementia	Oligo	RGS3	-0.03	0.02	-1.61	0.108	0.274
Dementia	Astro	RGS4	-0.01	0.05	-0.20	0.842	0.914
Dementia	EN_L2_3_IT	RGS4	-0.17	0.03	-4.90	9.52e-07	0.00011
Dementia	EN_L3_5_IT_1	RGS4	-0.08	0.04	-1.83	0.0671	0.249
Dementia	EN_L3_5_IT_2	RGS4	-0.09	0.04	-2.34	0.0195	0.1
Dementia	EN_L3_5_IT_3	RGS4	-0.20	0.04	-5.14	2.72e-07	1.65e-05
Dementia	EN_L5_6_NP	RGS4	-0.05	0.05	-0.95	0.342	0.82
Dementia	EN_L5_ET	RGS4	-0.29	0.29	-1.01	0.314	0.998
Dementia	EN_L6B	RGS4	-0.07	0.06	-1.27	0.204	0.555
Dementia	EN_L6_CT	RGS4	-0.16	0.04	-3.58	0.000349	0.0103
Dementia	EN_L6_IT_1	RGS4	-0.13	0.04	-2.99	0.00283	0.0631
Dementia	IN_PVALB	RGS4	-0.06	0.04	-1.68	0.0925	0.36
Dementia	IN_SST	RGS4	-0.09	0.04	-2.27	0.0234	0.175
Dementia	IN_VIP	RGS4	-0.15	0.05	-3.12	0.00182	0.0196
Dementia	Micro	RGS4	-0.08	0.06	-1.26	0.206	0.459
Dementia	OPC	RGS4	-0.01	0.06	-0.11	0.91	0.966
Dementia	Oligo	RGS4	-0.05	0.05	-1.06	0.289	0.51
Dementia	PC	RGS4	-0.07	0.09	-0.78	0.433	0.869
Dementia	Astro	RGS5	-0.02	0.03	-0.51	0.612	0.758
Dementia	EN_L2_3_IT	RGS5	0.10	0.03	2.75	0.00598	0.0348
Dementia	EN_L3_5_IT_1	RGS5	0.12	0.06	1.93	0.0539	0.223
Dementia	EN_L3_5_IT_2	RGS5	0.10	0.05	2.22	0.0266	0.122
Dementia	EN_L3_5_IT_3	RGS5	0.08	0.04	1.83	0.0677	0.183
Dementia	EN_L5_6_NP	RGS5	-0.07	0.18	-0.39	0.7	0.942
Dementia	EN_L6B	RGS5	0.01	0.07	0.19	0.847	0.954
Dementia	EN_L6_CT	RGS5	0.01	0.06	0.14	0.888	0.96
Dementia	EN_L6_IT_1	RGS5	0.15	0.06	2.37	0.0178	0.173
Dementia	IN_ADARB2	RGS5	0.17	0.07	2.50	0.0123	0.163
Dementia	IN_PVALB	RGS5	0.01	0.03	0.19	0.851	0.943
Dementia	IN_PVALB_CHC	RGS5	0.24	0.09	2.60	0.00921	0.157
Dementia	IN_SST	RGS5	-0.04	0.06	-0.63	0.531	0.794
Dementia	IN_VIP	RGS5	0.07	0.04	1.70	0.0897	0.249
Dementia	Micro	RGS5	0.05	0.05	0.91	0.362	0.621
Dementia	OPC	RGS5	-0.00	0.05	-0.05	0.962	0.985
Dementia	Oligo	RGS5	0.03	0.02	1.19	0.234	0.449
Dementia	PC	RGS5	-0.07	0.05	-1.55	0.122	0.697
Dementia	Astro	RGS6	0.00	0.07	0.02	0.983	0.992
Dementia	EN_L2_3_IT	RGS6	0.04	0.02	2.49	0.0129	0.0582
Dementia	EN_L3_5_IT_1	RGS6	0.13	0.03	3.68	0.00023	0.00836
Dementia	EN_L3_5_IT_2	RGS6	0.18	0.05	3.88	0.000102	0.0024
Dementia	EN_L3_5_IT_3	RGS6	0.11	0.03	4.24	2.19e-05	0.000516
Dementia	EN_L5_6_NP	RGS6	0.08	0.06	1.39	0.164	0.702
Dementia	EN_L5_ET	RGS6	0.64	0.42	1.53	0.127	0.998
Dementia	EN_L6B	RGS6	0.04	0.04	1.18	0.236	0.594
Dementia	EN_L6_CT	RGS6	0.11	0.10	1.14	0.254	0.57
Dementia	EN_L6_IT_1	RGS6	0.04	0.03	1.43	0.152	0.479
Dementia	EN_L6_IT_2	RGS6	-0.17	0.09	-1.88	0.0605	0.408
Dementia	Endo	RGS6	-0.09	0.10	-0.94	0.349	0.827
Dementia	IN_ADARB2	RGS6	0.09	0.04	2.18	0.0294	0.25
Dementia	IN_LAMP5_LHX6	RGS6	0.31	0.08	3.70	0.000216	0.0106
Dementia	IN_LAMP5_RELN	RGS6	0.30	0.07	4.15	3.38e-05	0.00404
Dementia	IN_PVALB	RGS6	0.01	0.05	0.24	0.809	0.927
Dementia	IN_PVALB_CHC	RGS6	0.19	0.05	3.59	0.000337	0.0204
Dementia	IN_SST	RGS6	0.07	0.03	2.22	0.0265	0.187
Dementia	IN_VIP	RGS6	0.04	0.02	1.80	0.0715	0.215
Dementia	Micro	RGS6	0.08	0.05	1.73	0.0836	0.274
Dementia	OPC	RGS6	-0.05	0.03	-1.55	0.122	0.421
Dementia	Oligo	RGS6	-0.01	0.03	-0.26	0.796	0.896
Dementia	PC	RGS6	-0.13	0.09	-1.45	0.147	0.73
Dementia	SMC	RGS6	-0.30	0.12	-2.52	0.0116	0.403
Dementia	Astro	RGS7	-0.02	0.03	-0.60	0.547	0.707
Dementia	EN_L2_3_IT	RGS7	-0.04	0.02	-2.22	0.0265	0.0949
Dementia	EN_L3_5_IT_1	RGS7	-0.02	0.02	-0.78	0.436	0.688
Dementia	EN_L3_5_IT_2	RGS7	-0.05	0.02	-2.85	0.0044	0.0375
Dementia	EN_L3_5_IT_3	RGS7	-0.03	0.02	-2.04	0.0417	0.131
Dementia	EN_L5_6_NP	RGS7	0.00	0.02	0.08	0.94	0.988
Dementia	EN_L5_ET	RGS7	0.03	0.23	0.12	0.903	1
Dementia	EN_L6B	RGS7	-0.04	0.02	-1.86	0.0629	0.321
Dementia	EN_L6_CT	RGS7	-0.05	0.02	-3.13	0.00176	0.0319
Dementia	EN_L6_IT_1	RGS7	-0.07	0.02	-3.15	0.00162	0.0451
Dementia	EN_L6_IT_2	RGS7	-0.04	0.05	-0.82	0.414	0.786
Dementia	Endo	RGS7	-0.10	0.13	-0.77	0.44	0.865
Dementia	IN_ADARB2	RGS7	-0.01	0.02	-0.58	0.565	0.847
Dementia	IN_LAMP5_LHX6	RGS7	0.03	0.02	1.86	0.0626	0.276
Dementia	IN_LAMP5_RELN	RGS7	0.01	0.02	0.78	0.435	0.747
Dementia	IN_PVALB	RGS7	0.03	0.01	2.20	0.0281	0.203
Dementia	IN_PVALB_CHC	RGS7	0.04	0.02	1.96	0.0499	0.371
Dementia	IN_SST	RGS7	-0.01	0.02	-0.79	0.431	0.73
Dementia	IN_VIP	RGS7	0.01	0.01	0.48	0.633	0.793
Dementia	Micro	RGS7	0.10	0.05	2.11	0.0352	0.162
Dementia	OPC	RGS7	-0.00	0.02	-0.28	0.779	0.911
Dementia	Oligo	RGS7	-0.00	0.05	-0.07	0.944	0.973
Dementia	PC	RGS7	0.06	0.15	0.38	0.701	0.947
Dementia	PVM	RGS7	0.33	0.22	1.46	0.144	0.682
Dementia	VLMC	RGS7	0.17	0.08	2.14	0.0324	0.17
Dementia	Astro	RGS7BP	0.09	0.05	1.76	0.0786	0.2
Dementia	EN_L2_3_IT	RGS7BP	0.04	0.02	2.38	0.0174	0.0713
Dementia	EN_L3_5_IT_1	RGS7BP	0.04	0.03	1.28	0.2	0.457
Dementia	EN_L3_5_IT_2	RGS7BP	0.04	0.02	2.07	0.0387	0.156
Dementia	EN_L3_5_IT_3	RGS7BP	0.02	0.02	0.79	0.432	0.621
Dementia	EN_L5_6_NP	RGS7BP	0.06	0.03	2.05	0.0406	0.506
Dementia	EN_L5_ET	RGS7BP	-0.02	0.23	-0.08	0.938	1
Dementia	EN_L6B	RGS7BP	0.02	0.03	0.66	0.512	0.805
Dementia	EN_L6_CT	RGS7BP	0.01	0.03	0.34	0.736	0.899
Dementia	EN_L6_IT_1	RGS7BP	0.05	0.03	1.95	0.0507	0.291
Dementia	EN_L6_IT_2	RGS7BP	0.08	0.03	2.28	0.0227	0.29
Dementia	IN_ADARB2	RGS7BP	-0.00	0.03	-0.12	0.903	0.973
Dementia	IN_LAMP5_LHX6	RGS7BP	-0.01	0.02	-0.50	0.619	0.828
Dementia	IN_LAMP5_RELN	RGS7BP	-0.03	0.02	-1.09	0.276	0.631
Dementia	IN_PVALB	RGS7BP	0.01	0.02	0.72	0.469	0.75
Dementia	IN_PVALB_CHC	RGS7BP	0.04	0.02	1.52	0.13	0.539
Dementia	IN_SST	RGS7BP	-0.00	0.02	-0.00	0.999	0.999
Dementia	IN_VIP	RGS7BP	-0.00	0.02	-0.29	0.775	0.881
Dementia	Micro	RGS7BP	-0.06	0.06	-0.93	0.354	0.614
Dementia	OPC	RGS7BP	0.05	0.02	2.25	0.0241	0.205
Dementia	Oligo	RGS7BP	-0.01	0.04	-0.16	0.87	0.934
Dementia	PC	RGS7BP	0.02	0.07	0.24	0.813	0.969
Dementia	SMC	RGS7BP	-0.04	0.16	-0.24	0.814	0.954
Dementia	VLMC	RGS7BP	-0.30	0.24	-1.25	0.212	0.461
Dementia	EN_L2_3_IT	RGS8	0.14	0.07	1.97	0.0483	0.144
Dementia	IN_ADARB2	RGS8	-0.04	0.04	-0.94	0.345	0.711
Dementia	IN_LAMP5_RELN	RGS8	0.04	0.05	0.76	0.446	0.755
Dementia	IN_PVALB_CHC	RGS8	0.10	0.07	1.41	0.159	0.583
Dementia	IN_SST	RGS8	0.00	0.04	0.12	0.908	0.97
Dementia	IN_VIP	RGS8	-0.11	0.03	-4.08	4.5e-05	0.00193
Dementia	Astro	RGS9	-0.02	0.04	-0.34	0.732	0.843
Dementia	EN_L2_3_IT	RGS9	0.04	0.04	1.01	0.313	0.501
Dementia	EN_L3_5_IT_1	RGS9	0.17	0.06	2.64	0.00835	0.075
Dementia	EN_L3_5_IT_2	RGS9	0.08	0.06	1.41	0.16	0.372
Dementia	EN_L3_5_IT_3	RGS9	0.18	0.06	2.81	0.00488	0.0297
Dementia	EN_L5_6_NP	RGS9	0.09	0.06	1.48	0.139	0.683
Dementia	EN_L6B	RGS9	0.14	0.06	2.55	0.0107	0.125
Dementia	EN_L6_CT	RGS9	0.07	0.04	1.87	0.0621	0.278
Dementia	EN_L6_IT_2	RGS9	0.03	0.05	0.57	0.571	0.867
Dementia	IN_ADARB2	RGS9	0.27	0.06	4.45	8.46e-06	0.00388
Dementia	IN_LAMP5_LHX6	RGS9	0.17	0.06	3.04	0.00237	0.0458
Dementia	IN_LAMP5_RELN	RGS9	-0.03	0.14	-0.21	0.831	0.948
Dementia	IN_PVALB	RGS9	0.18	0.05	3.64	0.000271	0.0173
Dementia	IN_SST	RGS9	0.17	0.04	3.88	0.000103	0.0098
Dementia	IN_VIP	RGS9	0.18	0.05	3.54	0.0004	0.00743
Dementia	OPC	RGS9	-0.03	0.06	-0.46	0.647	0.845
Dementia	Oligo	RGS9	-0.09	0.04	-2.26	0.0236	0.101
Dementia	Astro	RGSL1	-0.01	0.17	-0.04	0.97	0.985
Dementia	EN_L2_3_IT	RGSL1	-0.10	0.05	-1.80	0.0717	0.187
Dementia	EN_L3_5_IT_2	RGSL1	0.21	0.16	1.29	0.196	0.418
Dementia	EN_L3_5_IT_3	RGSL1	0.05	0.13	0.34	0.734	0.846
Dementia	IN_PVALB	RGSL1	-0.06	0.06	-0.97	0.33	0.644
Dementia	Oligo	RGSL1	-0.11	0.06	-1.91	0.0565	0.181
Dementia	Astro	RHBDD1	0.03	0.02	1.28	0.199	0.372
Dementia	EN_L2_3_IT	RHBDD1	0.04	0.02	1.70	0.0889	0.216
Dementia	EN_L3_5_IT_1	RHBDD1	0.05	0.04	1.39	0.164	0.408
Dementia	EN_L3_5_IT_2	RHBDD1	0.04	0.03	1.30	0.192	0.413
Dementia	EN_L3_5_IT_3	RHBDD1	0.01	0.03	0.26	0.796	0.885
Dementia	EN_L5_6_NP	RHBDD1	-0.00	0.04	-0.01	0.995	0.999
Dementia	EN_L5_ET	RHBDD1	-0.93	0.47	-1.99	0.0464	0.904
Dementia	EN_L6B	RHBDD1	0.07	0.04	1.66	0.097	0.395
Dementia	EN_L6_CT	RHBDD1	-0.01	0.04	-0.32	0.752	0.907
Dementia	EN_L6_IT_1	RHBDD1	0.07	0.04	1.91	0.0557	0.303
Dementia	EN_L6_IT_2	RHBDD1	0.03	0.05	0.71	0.477	0.819
Dementia	Endo	RHBDD1	-0.13	0.06	-2.02	0.0436	0.441
Dementia	IN_ADARB2	RHBDD1	0.00	0.03	0.14	0.892	0.971
Dementia	IN_LAMP5_LHX6	RHBDD1	-0.03	0.04	-0.86	0.391	0.686
Dementia	IN_LAMP5_RELN	RHBDD1	0.05	0.03	1.64	0.102	0.401
Dementia	IN_PVALB	RHBDD1	0.01	0.02	0.38	0.701	0.879
Dementia	IN_PVALB_CHC	RHBDD1	0.01	0.05	0.26	0.797	0.943
Dementia	IN_SST	RHBDD1	0.01	0.03	0.44	0.659	0.862
Dementia	IN_VIP	RHBDD1	0.02	0.02	0.87	0.383	0.604
Dementia	Micro	RHBDD1	-0.00	0.02	-0.16	0.876	0.944
Dementia	OPC	RHBDD1	0.03	0.02	1.48	0.14	0.445
Dementia	Oligo	RHBDD1	0.04	0.02	2.23	0.0259	0.108
Dementia	PC	RHBDD1	-0.16	0.06	-2.64	0.00827	0.319
Dementia	PVM	RHBDD1	-0.20	0.08	-2.43	0.0153	0.411
Dementia	VLMC	RHBDD1	0.01	0.07	0.14	0.885	0.95
Dementia	Astro	RHBDD2	0.01	0.02	0.59	0.558	0.715
Dementia	EN_L2_3_IT	RHBDD2	0.07	0.02	3.32	0.000893	0.00992
Dementia	EN_L3_5_IT_1	RHBDD2	0.11	0.04	3.03	0.00244	0.0361
Dementia	EN_L3_5_IT_2	RHBDD2	0.02	0.02	0.82	0.414	0.64
Dementia	EN_L3_5_IT_3	RHBDD2	0.03	0.03	1.34	0.181	0.359
Dementia	EN_L5_6_NP	RHBDD2	-0.02	0.04	-0.37	0.714	0.947
Dementia	EN_L6B	RHBDD2	0.10	0.04	2.43	0.0151	0.152
Dementia	EN_L6_CT	RHBDD2	-0.02	0.04	-0.44	0.658	0.861
Dementia	EN_L6_IT_1	RHBDD2	0.10	0.03	3.03	0.00245	0.0582
Dementia	EN_L6_IT_2	RHBDD2	0.07	0.05	1.45	0.147	0.559
Dementia	IN_ADARB2	RHBDD2	0.06	0.03	1.84	0.066	0.362
Dementia	IN_LAMP5_LHX6	RHBDD2	0.03	0.04	0.65	0.515	0.77
Dementia	IN_LAMP5_RELN	RHBDD2	0.09	0.04	2.66	0.00791	0.11
Dementia	IN_PVALB	RHBDD2	0.06	0.03	2.33	0.0196	0.17
Dementia	IN_PVALB_CHC	RHBDD2	0.17	0.05	3.41	0.000653	0.0304
Dementia	IN_SST	RHBDD2	0.10	0.03	3.65	0.000265	0.0165
Dementia	IN_VIP	RHBDD2	0.01	0.02	0.59	0.552	0.737
Dementia	Micro	RHBDD2	0.05	0.04	1.16	0.248	0.506
Dementia	OPC	RHBDD2	0.01	0.03	0.36	0.72	0.884
Dementia	Oligo	RHBDD2	0.00	0.02	0.25	0.799	0.898
Dementia	Astro	RHBDD3	0.02	0.02	0.95	0.344	0.532
Dementia	EN_L2_3_IT	RHBDD3	-0.01	0.02	-0.40	0.69	0.816
Dementia	EN_L3_5_IT_1	RHBDD3	0.02	0.04	0.43	0.667	0.842
Dementia	EN_L3_5_IT_2	RHBDD3	-0.01	0.03	-0.24	0.811	0.905
Dementia	EN_L3_5_IT_3	RHBDD3	-0.04	0.03	-1.73	0.0835	0.212
Dementia	EN_L5_6_NP	RHBDD3	-0.00	0.05	-0.05	0.958	0.991
Dementia	EN_L6B	RHBDD3	0.02	0.04	0.47	0.64	0.867
Dementia	EN_L6_CT	RHBDD3	-0.03	0.04	-0.84	0.4	0.696
Dementia	EN_L6_IT_1	RHBDD3	-0.02	0.04	-0.50	0.62	0.853
Dementia	EN_L6_IT_2	RHBDD3	-0.06	0.06	-1.04	0.297	0.711
Dementia	IN_ADARB2	RHBDD3	-0.01	0.04	-0.28	0.782	0.937
Dementia	IN_LAMP5_LHX6	RHBDD3	-0.02	0.05	-0.43	0.664	0.851
Dementia	IN_LAMP5_RELN	RHBDD3	-0.01	0.04	-0.40	0.688	0.892
Dementia	IN_PVALB	RHBDD3	0.03	0.03	0.94	0.347	0.657
Dementia	IN_PVALB_CHC	RHBDD3	0.02	0.06	0.28	0.776	0.936
Dementia	IN_SST	RHBDD3	0.01	0.03	0.24	0.813	0.932
Dementia	IN_VIP	RHBDD3	0.02	0.03	0.79	0.427	0.643
Dementia	Micro	RHBDD3	-0.01	0.05	-0.12	0.905	0.959
Dementia	OPC	RHBDD3	0.01	0.03	0.43	0.668	0.856
Dementia	Oligo	RHBDD3	-0.01	0.02	-0.48	0.634	0.794
Dementia	Astro	RHBDF1	0.11	0.04	2.58	0.01	0.0469
Dementia	EN_L2_3_IT	RHBDF1	-0.21	0.06	-3.59	0.000333	0.00526
Dementia	OPC	RHBDF1	-0.08	0.03	-2.28	0.0227	0.2
Dementia	Oligo	RHBDF1	-0.10	0.07	-1.60	0.109	0.276
Dementia	Astro	RHBDF2	-0.03	0.05	-0.62	0.532	0.695
Dementia	EN_L2_3_IT	RHBDF2	-0.09	0.06	-1.45	0.148	0.304
Dementia	EN_L3_5_IT_2	RHBDF2	0.05	0.18	0.28	0.778	0.888
Dementia	EN_L3_5_IT_3	RHBDF2	-0.10	0.16	-0.61	0.543	0.711
Dementia	Endo	RHBDF2	0.06	0.14	0.40	0.687	0.948
Dementia	Micro	RHBDF2	-0.02	0.02	-1.01	0.314	0.576
Dementia	OPC	RHBDF2	-0.03	0.06	-0.43	0.664	0.854
Dementia	Oligo	RHBDF2	0.04	0.05	0.80	0.423	0.638
Dementia	PVM	RHBDF2	0.10	0.06	1.49	0.135	0.678
Dementia	Astro	RHBDL1	-0.01	0.03	-0.25	0.804	0.891
Dementia	EN_L2_3_IT	RHBDL1	-0.04	0.02	-1.66	0.0978	0.23
Dementia	EN_L3_5_IT_1	RHBDL1	0.03	0.04	0.75	0.451	0.698
Dementia	EN_L3_5_IT_2	RHBDL1	-0.04	0.03	-1.41	0.16	0.372
Dementia	EN_L3_5_IT_3	RHBDL1	-0.06	0.03	-2.16	0.031	0.107
Dementia	EN_L5_6_NP	RHBDL1	-0.03	0.05	-0.64	0.523	0.898
Dementia	EN_L6B	RHBDL1	0.05	0.05	1.02	0.31	0.665
Dementia	EN_L6_CT	RHBDL1	-0.01	0.04	-0.18	0.858	0.948
Dementia	EN_L6_IT_1	RHBDL1	-0.01	0.04	-0.40	0.687	0.883
Dementia	EN_L6_IT_2	RHBDL1	-0.05	0.05	-0.90	0.366	0.761
Dementia	IN_ADARB2	RHBDL1	-0.03	0.04	-0.76	0.447	0.783
Dementia	IN_LAMP5_LHX6	RHBDL1	-0.16	0.05	-3.01	0.00265	0.0486
Dementia	IN_LAMP5_RELN	RHBDL1	-0.05	0.04	-1.11	0.267	0.622
Dementia	IN_PVALB	RHBDL1	-0.08	0.03	-2.53	0.0115	0.132
Dementia	IN_PVALB_CHC	RHBDL1	-0.10	0.05	-1.84	0.0665	0.418
Dementia	IN_SST	RHBDL1	-0.08	0.04	-2.26	0.0238	0.177
Dementia	IN_VIP	RHBDL1	-0.02	0.03	-0.90	0.367	0.589
Dementia	OPC	RHBDL1	0.02	0.04	0.42	0.676	0.86
Dementia	Oligo	RHBDL1	-0.06	0.04	-1.40	0.161	0.355
Dementia	Astro	RHBDL2	-0.01	0.04	-0.27	0.787	0.88
Dementia	EN_L2_3_IT	RHBDL2	-0.10	0.03	-3.18	0.00149	0.0139
Dementia	EN_L3_5_IT_1	RHBDL2	-0.02	0.04	-0.61	0.542	0.763
Dementia	EN_L3_5_IT_2	RHBDL2	-0.08	0.03	-2.48	0.0132	0.0774
Dementia	EN_L3_5_IT_3	RHBDL2	-0.06	0.03	-1.87	0.0614	0.171
Dementia	EN_L5_6_NP	RHBDL2	-0.04	0.05	-0.91	0.361	0.828
Dementia	EN_L5_ET	RHBDL2	-0.36	0.38	-0.96	0.339	0.998
Dementia	EN_L6B	RHBDL2	0.08	0.05	1.59	0.111	0.424
Dementia	EN_L6_CT	RHBDL2	-0.04	0.05	-0.87	0.386	0.688
Dementia	EN_L6_IT_1	RHBDL2	-0.06	0.04	-1.40	0.163	0.493
Dementia	EN_L6_IT_2	RHBDL2	-0.06	0.05	-1.21	0.226	0.646
Dementia	IN_ADARB2	RHBDL2	-0.16	0.04	-3.59	0.00033	0.0305
Dementia	IN_LAMP5_LHX6	RHBDL2	-0.13	0.05	-2.78	0.00543	0.0743
Dementia	IN_LAMP5_RELN	RHBDL2	-0.09	0.04	-2.35	0.0187	0.175
Dementia	IN_PVALB	RHBDL2	-0.12	0.04	-3.07	0.00215	0.0556
Dementia	IN_PVALB_CHC	RHBDL2	-0.10	0.05	-2.23	0.026	0.271
Dementia	IN_SST	RHBDL2	-0.09	0.04	-2.18	0.0292	0.196
Dementia	IN_VIP	RHBDL2	-0.08	0.03	-2.35	0.0187	0.0909
Dementia	Micro	RHBDL2	-0.06	0.05	-1.15	0.25	0.508
Dementia	OPC	RHBDL2	-0.04	0.03	-1.35	0.178	0.492
Dementia	Oligo	RHBDL2	-0.04	0.02	-2.07	0.0386	0.14
Dementia	Astro	RHBDL3	-0.19	0.05	-3.49	0.000488	0.00569
Dementia	EN_L2_3_IT	RHBDL3	0.03	0.03	1.11	0.268	0.452
Dementia	EN_L3_5_IT_1	RHBDL3	0.16	0.04	3.65	0.000265	0.0091
Dementia	EN_L3_5_IT_2	RHBDL3	0.07	0.03	2.32	0.0202	0.103
Dementia	EN_L3_5_IT_3	RHBDL3	0.01	0.03	0.31	0.76	0.863
Dementia	EN_L5_6_NP	RHBDL3	-0.20	0.21	-0.99	0.322	0.808
Dementia	EN_L5_ET	RHBDL3	-0.03	0.29	-0.11	0.909	1
Dementia	EN_L6B	RHBDL3	0.00	0.04	0.02	0.981	0.993
Dementia	EN_L6_CT	RHBDL3	0.07	0.05	1.47	0.141	0.431
Dementia	EN_L6_IT_1	RHBDL3	0.01	0.04	0.23	0.818	0.936
Dementia	EN_L6_IT_2	RHBDL3	0.05	0.09	0.51	0.607	0.881
Dementia	IN_ADARB2	RHBDL3	-0.02	0.06	-0.30	0.767	0.932
Dementia	IN_LAMP5_LHX6	RHBDL3	0.00	0.07	0.05	0.957	0.984
Dementia	IN_LAMP5_RELN	RHBDL3	0.13	0.05	2.41	0.016	0.161
Dementia	IN_PVALB	RHBDL3	-0.01	0.04	-0.23	0.818	0.93
Dementia	IN_PVALB_CHC	RHBDL3	0.02	0.05	0.33	0.738	0.92
Dementia	IN_SST	RHBDL3	-0.11	0.05	-2.08	0.0377	0.224
Dementia	IN_VIP	RHBDL3	-0.03	0.04	-0.71	0.476	0.682
Dementia	OPC	RHBDL3	-0.04	0.03	-1.71	0.0875	0.359
Dementia	Oligo	RHBDL3	0.09	0.06	1.63	0.103	0.265
Dementia	Astro	RHCE	-0.09	0.04	-2.28	0.0226	0.0832
Dementia	EN_L2_3_IT	RHCE	-0.01	0.04	-0.33	0.742	0.851
Dementia	EN_L3_5_IT_1	RHCE	-0.07	0.06	-1.19	0.232	0.495
Dementia	EN_L3_5_IT_2	RHCE	0.01	0.05	0.33	0.742	0.869
Dementia	EN_L3_5_IT_3	RHCE	-0.02	0.04	-0.45	0.65	0.791
Dementia	EN_L6_CT	RHCE	0.32	0.16	2.02	0.0433	0.229
Dementia	EN_L6_IT_1	RHCE	0.03	0.06	0.46	0.646	0.866
Dementia	IN_PVALB	RHCE	0.05	0.05	1.07	0.286	0.606
Dementia	IN_SST	RHCE	-0.00	0.06	-0.00	0.997	0.999
Dementia	IN_VIP	RHCE	-0.08	0.05	-1.74	0.0826	0.236
Dementia	OPC	RHCE	0.04	0.06	0.76	0.449	0.726
Dementia	Oligo	RHCE	-0.10	0.04	-2.88	0.00403	0.0308
Dementia	Astro	RHCG	0.02	0.04	0.62	0.537	0.699
Dementia	EN_L2_3_IT	RHCG	-0.01	0.02	-0.39	0.698	0.821
Dementia	EN_L3_5_IT_1	RHCG	-0.02	0.03	-0.48	0.629	0.82
Dementia	EN_L3_5_IT_2	RHCG	-0.03	0.03	-0.91	0.365	0.596
Dementia	EN_L3_5_IT_3	RHCG	-0.05	0.03	-1.61	0.107	0.251
Dementia	EN_L6B	RHCG	-0.16	0.14	-1.14	0.254	0.611
Dementia	EN_L6_CT	RHCG	-0.03	0.05	-0.55	0.584	0.82
Dementia	EN_L6_IT_1	RHCG	-0.08	0.04	-1.78	0.0745	0.348
Dementia	EN_L6_IT_2	RHCG	0.03	0.06	0.47	0.641	0.891
Dementia	IN_PVALB	RHCG	-0.04	0.05	-0.77	0.444	0.732
Dementia	IN_VIP	RHCG	-0.13	0.05	-2.37	0.0176	0.0873
Dementia	OPC	RHCG	-0.10	0.06	-1.60	0.109	0.4
Dementia	Oligo	RHCG	-0.02	0.05	-0.44	0.657	0.808
Dementia	Astro	RHD	-0.09	0.10	-0.90	0.369	0.556
Dementia	EN_L2_3_IT	RHD	-0.10	0.10	-1.00	0.319	0.507
Dementia	EN_L3_5_IT_1	RHD	-0.02	0.10	-0.23	0.822	0.922
Dementia	EN_L3_5_IT_2	RHD	-0.00	0.09	-0.02	0.98	0.992
Dementia	EN_L3_5_IT_3	RHD	-0.08	0.09	-0.85	0.395	0.587
Dementia	EN_L5_6_NP	RHD	-0.08	0.23	-0.35	0.725	0.948
Dementia	EN_L6B	RHD	-0.03	0.10	-0.35	0.727	0.907
Dementia	EN_L6_CT	RHD	0.01	0.09	0.13	0.899	0.964
Dementia	EN_L6_IT_1	RHD	-0.10	0.09	-1.04	0.297	0.638
Dementia	EN_L6_IT_2	RHD	-0.10	0.10	-0.98	0.329	0.735
Dementia	IN_ADARB2	RHD	-0.00	0.09	-0.02	0.984	0.996
Dementia	IN_LAMP5_LHX6	RHD	-0.20	0.11	-1.80	0.0719	0.299
Dementia	IN_LAMP5_RELN	RHD	-0.12	0.10	-1.16	0.246	0.602
Dementia	IN_PVALB	RHD	-0.01	0.09	-0.12	0.906	0.964
Dementia	IN_SST	RHD	-0.13	0.09	-1.49	0.136	0.425
Dementia	IN_VIP	RHD	-0.06	0.09	-0.66	0.509	0.704
Dementia	Micro	RHD	-0.03	0.09	-0.35	0.724	0.866
Dementia	OPC	RHD	0.03	0.09	0.37	0.711	0.879
Dementia	Oligo	RHD	0.15	0.08	1.75	0.0796	0.226
Dementia	Astro	RHEB	-0.01	0.02	-0.26	0.795	0.886
Dementia	EN_L2_3_IT	RHEB	-0.03	0.02	-1.51	0.132	0.282
Dementia	EN_L3_5_IT_1	RHEB	-0.01	0.03	-0.51	0.608	0.808
Dementia	EN_L3_5_IT_2	RHEB	-0.05	0.02	-2.62	0.00876	0.0595
Dementia	EN_L3_5_IT_3	RHEB	-0.06	0.02	-2.68	0.00735	0.0397
Dementia	EN_L5_6_NP	RHEB	-0.02	0.04	-0.58	0.56	0.909
Dementia	EN_L5_ET	RHEB	0.14	0.26	0.54	0.588	0.998
Dementia	EN_L6B	RHEB	0.01	0.04	0.31	0.754	0.918
Dementia	EN_L6_CT	RHEB	-0.01	0.04	-0.15	0.879	0.956
Dementia	EN_L6_IT_1	RHEB	0.02	0.03	0.66	0.51	0.795
Dementia	EN_L6_IT_2	RHEB	-0.01	0.04	-0.31	0.754	0.936
Dementia	Endo	RHEB	0.08	0.06	1.42	0.156	0.668
Dementia	IN_ADARB2	RHEB	-0.02	0.03	-0.65	0.513	0.822
Dementia	IN_LAMP5_LHX6	RHEB	-0.01	0.03	-0.22	0.826	0.928
Dementia	IN_LAMP5_RELN	RHEB	0.04	0.03	1.33	0.182	0.526
Dementia	IN_PVALB	RHEB	-0.01	0.02	-0.40	0.688	0.873
Dementia	IN_PVALB_CHC	RHEB	-0.03	0.04	-0.81	0.417	0.788
Dementia	IN_SST	RHEB	0.00	0.03	0.16	0.87	0.955
Dementia	IN_VIP	RHEB	-0.03	0.02	-1.92	0.0553	0.183
Dementia	Micro	RHEB	-0.01	0.03	-0.35	0.729	0.868
Dementia	OPC	RHEB	-0.00	0.02	-0.04	0.965	0.987
Dementia	Oligo	RHEB	0.02	0.02	1.47	0.142	0.329
Dementia	PC	RHEB	0.11	0.06	1.80	0.072	0.596
Dementia	PVM	RHEB	0.01	0.11	0.07	0.941	0.987
Dementia	SMC	RHEB	-0.15	0.28	-0.55	0.586	0.886
Dementia	VLMC	RHEB	0.16	0.08	1.92	0.0551	0.226
Dementia	EN_L2_3_IT	RHEBL1	-0.07	0.03	-2.05	0.0401	0.126
Dementia	EN_L3_5_IT_2	RHEBL1	-0.07	0.05	-1.57	0.117	0.307
Dementia	EN_L3_5_IT_3	RHEBL1	-0.06	0.04	-1.39	0.165	0.338
Dementia	EN_L6_IT_1	RHEBL1	-0.04	0.14	-0.28	0.778	0.921
Dementia	Astro	RHOA	0.02	0.02	0.89	0.376	0.561
Dementia	EN_L2_3_IT	RHOA	-0.01	0.01	-0.53	0.597	0.751
Dementia	EN_L3_5_IT_1	RHOA	-0.01	0.02	-0.32	0.749	0.891
Dementia	EN_L3_5_IT_2	RHOA	-0.02	0.02	-1.24	0.217	0.444
Dementia	EN_L3_5_IT_3	RHOA	-0.02	0.02	-1.01	0.313	0.51
Dementia	EN_L5_6_NP	RHOA	-0.01	0.04	-0.40	0.691	0.94
Dementia	EN_L5_ET	RHOA	0.07	0.48	0.14	0.892	1
Dementia	EN_L6B	RHOA	-0.01	0.03	-0.23	0.819	0.944
Dementia	EN_L6_CT	RHOA	-0.02	0.03	-0.49	0.625	0.844
Dementia	EN_L6_IT_1	RHOA	-0.00	0.02	-0.21	0.837	0.943
Dementia	EN_L6_IT_2	RHOA	-0.03	0.04	-0.85	0.395	0.776
Dementia	Endo	RHOA	-0.02	0.05	-0.45	0.655	0.938
Dementia	IN_ADARB2	RHOA	-0.03	0.03	-1.07	0.286	0.663
Dementia	IN_LAMP5_LHX6	RHOA	-0.03	0.04	-0.89	0.374	0.673
Dementia	IN_LAMP5_RELN	RHOA	-0.03	0.03	-1.07	0.283	0.636
Dementia	IN_PVALB	RHOA	-0.03	0.02	-1.47	0.141	0.441
Dementia	IN_PVALB_CHC	RHOA	0.01	0.04	0.19	0.846	0.958
Dementia	IN_SST	RHOA	-0.01	0.02	-0.31	0.758	0.907
Dementia	IN_VIP	RHOA	-0.02	0.02	-1.20	0.229	0.444
Dementia	Micro	RHOA	-0.01	0.02	-0.53	0.598	0.793
Dementia	OPC	RHOA	0.01	0.02	0.40	0.69	0.867
Dementia	Oligo	RHOA	-0.02	0.02	-1.14	0.256	0.474
Dementia	PC	RHOA	0.10	0.05	2.07	0.0384	0.489
Dementia	PVM	RHOA	-0.07	0.08	-0.91	0.361	0.831
Dementia	SMC	RHOA	0.05	0.24	0.23	0.82	0.957
Dementia	VLMC	RHOA	0.14	0.07	2.10	0.0359	0.182
Dementia	Astro	RHOB	-0.10	0.04	-2.53	0.0113	0.0512
Dementia	EN_L2_3_IT	RHOB	0.00	0.03	0.00	0.996	0.998
Dementia	EN_L3_5_IT_1	RHOB	-0.03	0.05	-0.51	0.611	0.81
Dementia	EN_L3_5_IT_2	RHOB	0.02	0.04	0.41	0.68	0.832
Dementia	EN_L3_5_IT_3	RHOB	0.05	0.03	1.51	0.131	0.288
Dementia	EN_L5_6_NP	RHOB	-0.05	0.15	-0.35	0.726	0.948
Dementia	EN_L6B	RHOB	-0.08	0.05	-1.41	0.159	0.5
Dementia	EN_L6_CT	RHOB	-0.06	0.05	-1.11	0.268	0.583
Dementia	EN_L6_IT_1	RHOB	0.02	0.05	0.29	0.769	0.918
Dementia	Endo	RHOB	0.12	0.07	1.65	0.0983	0.572
Dementia	IN_ADARB2	RHOB	0.08	0.05	1.51	0.13	0.482
Dementia	IN_LAMP5_LHX6	RHOB	-0.07	0.05	-1.31	0.191	0.484
Dementia	IN_LAMP5_RELN	RHOB	-0.06	0.05	-1.33	0.183	0.527
Dementia	IN_PVALB	RHOB	0.01	0.04	0.22	0.826	0.935
Dementia	IN_PVALB_CHC	RHOB	-0.05	0.06	-0.93	0.352	0.744
Dementia	IN_SST	RHOB	-0.07	0.04	-1.82	0.0694	0.305
Dementia	IN_VIP	RHOB	-0.02	0.03	-0.58	0.563	0.746
Dementia	Micro	RHOB	-0.13	0.07	-1.94	0.0526	0.207
Dementia	OPC	RHOB	-0.12	0.04	-3.28	0.00102	0.0447
Dementia	Oligo	RHOB	-0.16	0.03	-5.12	3.04e-07	5.12e-05
Dementia	PC	RHOB	0.03	0.06	0.56	0.579	0.915
Dementia	SMC	RHOB	-0.10	0.14	-0.69	0.493	0.836
Dementia	Astro	RHOBTB1	0.25	0.04	5.62	1.92e-08	2.75e-06
Dementia	EN_L2_3_IT	RHOBTB1	0.03	0.02	1.10	0.273	0.458
Dementia	EN_L3_5_IT_1	RHOBTB1	-0.02	0.02	-0.83	0.409	0.667
Dementia	EN_L3_5_IT_2	RHOBTB1	0.02	0.02	0.99	0.322	0.555
Dementia	EN_L3_5_IT_3	RHOBTB1	0.02	0.02	0.68	0.498	0.676
Dementia	EN_L5_6_NP	RHOBTB1	-0.03	0.06	-0.44	0.659	0.936
Dementia	EN_L5_ET	RHOBTB1	-0.44	0.39	-1.12	0.264	0.998
Dementia	EN_L6B	RHOBTB1	0.01	0.05	0.18	0.855	0.956
Dementia	EN_L6_CT	RHOBTB1	0.09	0.04	2.29	0.0223	0.155
Dementia	EN_L6_IT_1	RHOBTB1	0.04	0.03	1.63	0.104	0.403
Dementia	EN_L6_IT_2	RHOBTB1	0.05	0.04	1.50	0.134	0.54
Dementia	Endo	RHOBTB1	-0.26	0.07	-3.68	0.000237	0.0462
Dementia	IN_ADARB2	RHOBTB1	0.07	0.05	1.46	0.145	0.506
Dementia	IN_LAMP5_LHX6	RHOBTB1	-0.06	0.06	-0.96	0.339	0.647
Dementia	IN_LAMP5_RELN	RHOBTB1	-0.06	0.05	-1.43	0.152	0.482
Dementia	IN_PVALB	RHOBTB1	-0.15	0.04	-3.75	0.000175	0.0128
Dementia	IN_PVALB_CHC	RHOBTB1	-0.15	0.07	-2.28	0.0224	0.253
Dementia	IN_SST	RHOBTB1	-0.12	0.06	-2.10	0.0358	0.219
Dementia	IN_VIP	RHOBTB1	-0.18	0.04	-4.05	5.16e-05	0.0021
Dementia	Micro	RHOBTB1	0.06	0.04	1.49	0.136	0.367
Dementia	OPC	RHOBTB1	-0.04	0.04	-0.94	0.349	0.653
Dementia	Oligo	RHOBTB1	0.05	0.03	1.54	0.124	0.3
Dementia	PVM	RHOBTB1	0.09	0.09	0.95	0.343	0.82
Dementia	VLMC	RHOBTB1	0.05	0.09	0.52	0.604	0.792
Dementia	Astro	RHOBTB2	0.02	0.03	0.58	0.562	0.717
Dementia	EN_L2_3_IT	RHOBTB2	-0.07	0.02	-3.15	0.00161	0.0147
Dementia	EN_L3_5_IT_1	RHOBTB2	-0.09	0.03	-3.34	0.000852	0.0192
Dementia	EN_L3_5_IT_2	RHOBTB2	-0.16	0.03	-5.17	2.3e-07	2.24e-05
Dementia	EN_L3_5_IT_3	RHOBTB2	-0.12	0.03	-4.47	7.86e-06	0.000239
Dementia	EN_L5_6_NP	RHOBTB2	-0.09	0.04	-2.24	0.0249	0.446
Dementia	EN_L5_ET	RHOBTB2	-0.01	0.29	-0.02	0.98	1
Dementia	EN_L6B	RHOBTB2	-0.13	0.05	-2.71	0.00671	0.0951
Dementia	EN_L6_CT	RHOBTB2	-0.10	0.03	-3.07	0.00211	0.0358
Dementia	EN_L6_IT_1	RHOBTB2	-0.07	0.03	-2.07	0.0386	0.255
Dementia	EN_L6_IT_2	RHOBTB2	-0.08	0.04	-2.12	0.0343	0.336
Dementia	IN_ADARB2	RHOBTB2	-0.02	0.04	-0.43	0.671	0.891
Dementia	IN_LAMP5_LHX6	RHOBTB2	0.01	0.05	0.14	0.886	0.953
Dementia	IN_LAMP5_RELN	RHOBTB2	-0.03	0.03	-0.94	0.348	0.686
Dementia	IN_PVALB	RHOBTB2	-0.05	0.03	-1.70	0.0888	0.354
Dementia	IN_PVALB_CHC	RHOBTB2	-0.06	0.04	-1.42	0.154	0.576
Dementia	IN_SST	RHOBTB2	-0.07	0.04	-1.80	0.0711	0.31
Dementia	IN_VIP	RHOBTB2	-0.06	0.02	-2.28	0.0223	0.102
Dementia	Micro	RHOBTB2	-0.04	0.05	-0.93	0.353	0.614
Dementia	OPC	RHOBTB2	-0.03	0.03	-1.15	0.251	0.564
Dementia	Oligo	RHOBTB2	0.00	0.03	0.05	0.959	0.979
Dementia	PC	RHOBTB2	-0.06	0.15	-0.38	0.707	0.949
Dementia	VLMC	RHOBTB2	-0.17	0.08	-2.22	0.0265	0.151
Dementia	Astro	RHOBTB3	-0.02	0.03	-0.66	0.512	0.678
Dementia	EN_L2_3_IT	RHOBTB3	0.05	0.03	1.77	0.0761	0.195
Dementia	EN_L3_5_IT_1	RHOBTB3	0.02	0.03	0.73	0.464	0.708
Dementia	EN_L3_5_IT_2	RHOBTB3	0.07	0.03	2.66	0.00793	0.0554
Dementia	EN_L3_5_IT_3	RHOBTB3	0.06	0.02	2.33	0.0199	0.0794
Dementia	EN_L5_6_NP	RHOBTB3	-0.01	0.03	-0.28	0.782	0.962
Dementia	EN_L5_ET	RHOBTB3	-0.29	0.35	-0.81	0.417	0.998
Dementia	EN_L6B	RHOBTB3	-0.02	0.04	-0.43	0.669	0.88
Dementia	EN_L6_CT	RHOBTB3	0.06	0.04	1.61	0.107	0.373
Dementia	EN_L6_IT_1	RHOBTB3	0.01	0.04	0.35	0.73	0.902
Dementia	EN_L6_IT_2	RHOBTB3	0.09	0.07	1.31	0.189	0.608
Dementia	Endo	RHOBTB3	0.08	0.13	0.61	0.541	0.908
Dementia	IN_ADARB2	RHOBTB3	0.07	0.04	1.95	0.0511	0.325
Dementia	IN_LAMP5_LHX6	RHOBTB3	0.05	0.04	1.42	0.155	0.438
Dementia	IN_LAMP5_RELN	RHOBTB3	0.03	0.03	1.07	0.285	0.637
Dementia	IN_PVALB	RHOBTB3	0.04	0.02	1.73	0.0838	0.344
Dementia	IN_PVALB_CHC	RHOBTB3	0.01	0.03	0.27	0.789	0.94
Dementia	IN_SST	RHOBTB3	-0.02	0.03	-0.79	0.427	0.727
Dementia	IN_VIP	RHOBTB3	0.04	0.02	1.68	0.092	0.253
Dementia	Micro	RHOBTB3	0.12	0.04	3.00	0.00268	0.0296
Dementia	OPC	RHOBTB3	0.03	0.03	0.91	0.364	0.664
Dementia	Oligo	RHOBTB3	0.07	0.02	3.04	0.0024	0.0213
Dementia	PC	RHOBTB3	-0.06	0.05	-1.13	0.258	0.803
Dementia	PVM	RHOBTB3	0.10	0.07	1.38	0.168	0.706
Dementia	SMC	RHOBTB3	0.29	0.14	2.00	0.0455	0.457
Dementia	VLMC	RHOBTB3	-0.12	0.07	-1.82	0.0694	0.257
Dementia	Astro	RHOC	0.02	0.04	0.67	0.505	0.672
Dementia	Endo	RHOC	-0.12	0.15	-0.84	0.4	0.847
Dementia	OPC	RHOC	-0.00	0.04	-0.05	0.961	0.985
Dementia	Oligo	RHOC	0.01	0.05	0.10	0.919	0.96
Dementia	Astro	RHOD	0.18	0.06	2.98	0.0029	0.0199
Dementia	EN_L2_3_IT	RHOD	0.08	0.17	0.49	0.626	0.773
Dementia	Astro	RHOF	-0.01	0.04	-0.29	0.771	0.87
Dementia	EN_L2_3_IT	RHOF	-0.02	0.02	-0.92	0.36	0.55
Dementia	EN_L3_5_IT_1	RHOF	0.05	0.05	1.02	0.31	0.581
Dementia	EN_L3_5_IT_2	RHOF	-0.02	0.03	-0.58	0.559	0.751
Dementia	EN_L3_5_IT_3	RHOF	-0.06	0.03	-1.84	0.0652	0.178
Dementia	EN_L5_6_NP	RHOF	-0.15	0.14	-1.11	0.267	0.778
Dementia	EN_L6B	RHOF	0.14	0.15	0.91	0.363	0.708
Dementia	EN_L6_CT	RHOF	-0.12	0.16	-0.79	0.432	0.718
Dementia	EN_L6_IT_1	RHOF	-0.07	0.05	-1.50	0.134	0.449
Dementia	EN_L6_IT_2	RHOF	-0.00	0.15	-0.02	0.982	0.998
Dementia	IN_ADARB2	RHOF	-0.09	0.05	-1.68	0.0927	0.419
Dementia	IN_LAMP5_RELN	RHOF	-0.06	0.06	-1.12	0.262	0.617
Dementia	IN_PVALB	RHOF	-0.03	0.04	-0.87	0.383	0.688
Dementia	IN_SST	RHOF	-0.06	0.05	-1.43	0.153	0.451
Dementia	IN_VIP	RHOF	-0.02	0.03	-0.65	0.517	0.711
Dementia	Oligo	RHOF	0.01	0.03	0.44	0.662	0.812
Dementia	Astro	RHOG	-0.07	0.03	-2.27	0.0235	0.0856
Dementia	EN_L2_3_IT	RHOG	-0.09	0.04	-2.33	0.0199	0.0784
Dementia	EN_L3_5_IT_2	RHOG	-0.01	0.05	-0.20	0.841	0.921
Dementia	EN_L3_5_IT_3	RHOG	0.00	0.05	0.07	0.946	0.971
Dementia	EN_L6_IT_1	RHOG	-0.17	0.16	-1.05	0.296	0.636
Dementia	IN_PVALB	RHOG	-0.05	0.06	-0.92	0.36	0.668
Dementia	IN_VIP	RHOG	-0.07	0.05	-1.32	0.187	0.393
Dementia	Micro	RHOG	0.05	0.04	1.33	0.182	0.429
Dementia	OPC	RHOG	0.01	0.04	0.36	0.717	0.882
Dementia	Oligo	RHOG	-0.02	0.03	-0.99	0.324	0.547
Dementia	Adaptive	RHOH	0.03	0.09	0.30	0.768	0.992
Dementia	EN_L2_3_IT	RHOH	-0.01	0.06	-0.16	0.876	0.933
Dementia	Micro	RHOH	-0.09	0.05	-1.83	0.0671	0.242
Dementia	Oligo	RHOH	-0.01	0.05	-0.12	0.904	0.952
Dementia	Astro	RHOJ	-0.08	0.04	-2.15	0.0317	0.106
Dementia	EN_L2_3_IT	RHOJ	0.11	0.05	2.05	0.0408	0.128
Dementia	EN_L3_5_IT_1	RHOJ	0.10	0.07	1.31	0.192	0.446
Dementia	EN_L3_5_IT_2	RHOJ	0.03	0.05	0.65	0.514	0.719
Dementia	EN_L3_5_IT_3	RHOJ	0.01	0.07	0.07	0.944	0.97
Dementia	EN_L6B	RHOJ	-0.13	0.08	-1.66	0.0971	0.395
Dementia	EN_L6_CT	RHOJ	-0.23	0.06	-3.71	0.000204	0.00705
Dementia	Endo	RHOJ	0.23	0.07	3.10	0.00193	0.116
Dementia	IN_VIP	RHOJ	-0.03	0.05	-0.66	0.507	0.703
Dementia	OPC	RHOJ	0.08	0.04	2.16	0.0311	0.229
Dementia	Oligo	RHOJ	-0.03	0.05	-0.73	0.467	0.676
Dementia	PC	RHOJ	0.10	0.05	2.08	0.0375	0.486
Dementia	VLMC	RHOJ	0.05	0.08	0.59	0.553	0.759
Dementia	Astro	RHOQ	0.21	0.04	5.84	5.3e-09	1.05e-06
Dementia	EN_L2_3_IT	RHOQ	-0.01	0.03	-0.30	0.764	0.866
Dementia	EN_L3_5_IT_1	RHOQ	-0.01	0.04	-0.27	0.79	0.908
Dementia	EN_L3_5_IT_2	RHOQ	-0.10	0.03	-2.88	0.00402	0.0353
Dementia	EN_L3_5_IT_3	RHOQ	0.04	0.03	1.18	0.239	0.43
Dementia	EN_L5_6_NP	RHOQ	-0.08	0.06	-1.44	0.15	0.692
Dementia	EN_L5_ET	RHOQ	0.08	0.38	0.21	0.837	1
Dementia	EN_L6B	RHOQ	-0.03	0.06	-0.59	0.558	0.827
Dementia	EN_L6_CT	RHOQ	-0.05	0.06	-0.73	0.468	0.745
Dementia	EN_L6_IT_1	RHOQ	0.04	0.05	0.85	0.398	0.717
Dementia	EN_L6_IT_2	RHOQ	0.05	0.06	0.83	0.409	0.783
Dementia	Endo	RHOQ	0.09	0.11	0.83	0.404	0.847
Dementia	IN_ADARB2	RHOQ	0.03	0.03	1.05	0.294	0.67
Dementia	IN_LAMP5_LHX6	RHOQ	0.08	0.04	1.76	0.0781	0.313
Dementia	IN_LAMP5_RELN	RHOQ	0.09	0.04	2.14	0.0325	0.235
Dementia	IN_PVALB	RHOQ	-0.03	0.02	-1.29	0.197	0.515
Dementia	IN_PVALB_CHC	RHOQ	0.01	0.03	0.43	0.667	0.892
Dementia	IN_SST	RHOQ	0.03	0.03	0.81	0.42	0.723
Dementia	IN_VIP	RHOQ	0.02	0.02	1.10	0.271	0.494
Dementia	Micro	RHOQ	0.06	0.02	2.39	0.017	0.102
Dementia	OPC	RHOQ	0.05	0.02	2.11	0.0352	0.242
Dementia	Oligo	RHOQ	0.05	0.03	1.81	0.0706	0.209
Dementia	PC	RHOQ	-0.01	0.05	-0.26	0.796	0.969
Dementia	PVM	RHOQ	-0.05	0.07	-0.80	0.424	0.851
Dementia	SMC	RHOQ	0.20	0.14	1.47	0.142	0.618
Dementia	VLMC	RHOQ	0.10	0.06	1.66	0.0963	0.307
Dementia	Astro	RHOT1	0.10	0.03	3.79	0.000151	0.00241
Dementia	EN_L2_3_IT	RHOT1	0.04	0.01	3.66	0.000255	0.00447
Dementia	EN_L3_5_IT_1	RHOT1	0.06	0.02	3.70	0.000215	0.00804
Dementia	EN_L3_5_IT_2	RHOT1	0.06	0.01	4.23	2.3e-05	0.000768
Dementia	EN_L3_5_IT_3	RHOT1	0.05	0.01	3.33	0.000859	0.00849
Dementia	EN_L5_6_NP	RHOT1	-0.01	0.02	-0.48	0.63	0.928
Dementia	EN_L5_ET	RHOT1	0.04	0.20	0.21	0.837	1
Dementia	EN_L6B	RHOT1	0.02	0.02	1.08	0.278	0.633
Dementia	EN_L6_CT	RHOT1	0.03	0.02	1.53	0.126	0.409
Dementia	EN_L6_IT_1	RHOT1	0.03	0.02	1.42	0.156	0.483
Dementia	EN_L6_IT_2	RHOT1	0.00	0.03	0.00	0.999	1
Dementia	Endo	RHOT1	-0.06	0.05	-1.25	0.213	0.732
Dementia	IN_ADARB2	RHOT1	0.01	0.02	0.51	0.609	0.865
Dementia	IN_LAMP5_LHX6	RHOT1	0.02	0.02	0.92	0.36	0.662
Dementia	IN_LAMP5_RELN	RHOT1	0.01	0.02	0.78	0.433	0.746
Dementia	IN_PVALB	RHOT1	0.03	0.02	2.19	0.0287	0.205
Dementia	IN_PVALB_CHC	RHOT1	0.02	0.03	0.61	0.544	0.846
Dementia	IN_SST	RHOT1	0.04	0.02	2.49	0.0126	0.129
Dementia	IN_VIP	RHOT1	0.02	0.01	1.57	0.117	0.296
Dementia	Micro	RHOT1	0.05	0.02	2.73	0.00638	0.0524
Dementia	OPC	RHOT1	-0.01	0.02	-0.46	0.642	0.842
Dementia	Oligo	RHOT1	0.02	0.01	1.85	0.065	0.199
Dementia	PC	RHOT1	0.00	0.05	0.03	0.973	0.998
Dementia	PVM	RHOT1	0.03	0.06	0.47	0.639	0.929
Dementia	VLMC	RHOT1	0.02	0.06	0.30	0.761	0.889
Dementia	Astro	RHOT2	-0.07	0.02	-3.12	0.0018	0.0144
Dementia	EN_L2_3_IT	RHOT2	-0.10	0.02	-4.15	3.26e-05	0.0012
Dementia	EN_L3_5_IT_1	RHOT2	-0.07	0.03	-1.94	0.0527	0.22
Dementia	EN_L3_5_IT_2	RHOT2	-0.10	0.03	-3.60	0.000315	0.0055
Dementia	EN_L3_5_IT_3	RHOT2	-0.09	0.03	-3.29	0.000991	0.00938
Dementia	EN_L5_6_NP	RHOT2	-0.06	0.05	-1.34	0.18	0.716
Dementia	EN_L5_ET	RHOT2	0.65	0.38	1.69	0.0907	0.962
Dementia	EN_L6B	RHOT2	-0.02	0.04	-0.50	0.618	0.859
Dementia	EN_L6_CT	RHOT2	-0.05	0.04	-1.25	0.212	0.527
Dementia	EN_L6_IT_1	RHOT2	-0.06	0.03	-1.82	0.0685	0.336
Dementia	EN_L6_IT_2	RHOT2	-0.03	0.04	-0.78	0.436	0.799
Dementia	IN_ADARB2	RHOT2	0.01	0.04	0.19	0.848	0.957
Dementia	IN_LAMP5_LHX6	RHOT2	-0.08	0.05	-1.59	0.111	0.374
Dementia	IN_LAMP5_RELN	RHOT2	-0.07	0.04	-1.57	0.115	0.424
Dementia	IN_PVALB	RHOT2	-0.05	0.03	-1.61	0.107	0.386
Dementia	IN_PVALB_CHC	RHOT2	-0.08	0.05	-1.72	0.0852	0.455
Dementia	IN_SST	RHOT2	-0.06	0.03	-1.64	0.101	0.367
Dementia	IN_VIP	RHOT2	-0.08	0.03	-3.08	0.00205	0.0211
Dementia	Micro	RHOT2	-0.04	0.03	-1.18	0.24	0.498
Dementia	OPC	RHOT2	-0.06	0.03	-1.98	0.0472	0.272
Dementia	Oligo	RHOT2	-0.04	0.02	-2.11	0.0345	0.13
Dementia	Astro	RHOU	-0.01	0.04	-0.29	0.771	0.87
Dementia	EN_L2_3_IT	RHOU	0.01	0.04	0.21	0.83	0.906
Dementia	EN_L3_5_IT_2	RHOU	0.12	0.06	2.12	0.0343	0.144
Dementia	EN_L3_5_IT_3	RHOU	-0.01	0.05	-0.23	0.821	0.899
Dementia	EN_L6_IT_1	RHOU	-0.05	0.15	-0.35	0.725	0.9
Dementia	IN_ADARB2	RHOU	0.10	0.06	1.71	0.0867	0.41
Dementia	IN_PVALB	RHOU	0.01	0.06	0.18	0.856	0.945
Dementia	IN_SST	RHOU	-0.01	0.07	-0.18	0.859	0.95
Dementia	IN_VIP	RHOU	-0.04	0.04	-1.08	0.279	0.503
Dementia	Micro	RHOU	-0.03	0.06	-0.47	0.637	0.817
Dementia	OPC	RHOU	0.05	0.03	1.61	0.108	0.397
Dementia	Oligo	RHOU	-0.05	0.02	-1.92	0.0546	0.177
Dementia	EN_L2_3_IT	RHOV	-0.07	0.05	-1.28	0.201	0.375
Dementia	Astro	RHOXF1	0.06	0.07	0.89	0.372	0.558
Dementia	EN_L2_3_IT	RHOXF1	0.03	0.06	0.57	0.566	0.728
Dementia	EN_L3_5_IT_2	RHOXF1	-0.22	0.19	-1.21	0.228	0.458
Dementia	EN_L3_5_IT_3	RHOXF1	-0.22	0.16	-1.34	0.179	0.356
Dementia	IN_PVALB	RHOXF1	0.06	0.07	0.92	0.36	0.668
Dementia	IN_VIP	RHOXF1	0.02	0.07	0.32	0.749	0.868
Dementia	Astro	RHPN1	0.18	0.04	4.59	4.39e-06	0.000169
Dementia	EN_L2_3_IT	RHPN1	-0.06	0.02	-2.39	0.0167	0.0695
Dementia	EN_L3_5_IT_1	RHPN1	-0.04	0.04	-0.95	0.341	0.607
Dementia	EN_L3_5_IT_2	RHPN1	-0.02	0.03	-0.85	0.396	0.625
Dementia	EN_L3_5_IT_3	RHPN1	0.03	0.03	1.13	0.26	0.455
Dementia	EN_L5_6_NP	RHPN1	-0.03	0.14	-0.24	0.808	0.966
Dementia	EN_L6B	RHPN1	0.02	0.05	0.42	0.678	0.884
Dementia	EN_L6_CT	RHPN1	0.03	0.05	0.58	0.559	0.804
Dementia	EN_L6_IT_1	RHPN1	-0.05	0.04	-1.29	0.197	0.538
Dementia	IN_ADARB2	RHPN1	-0.04	0.06	-0.71	0.478	0.803
Dementia	IN_PVALB	RHPN1	0.02	0.04	0.56	0.577	0.815
Dementia	IN_SST	RHPN1	-0.07	0.04	-1.76	0.079	0.326
Dementia	IN_VIP	RHPN1	-0.06	0.04	-1.77	0.0767	0.225
Dementia	OPC	RHPN1	-0.03	0.04	-0.83	0.407	0.697
Dementia	Oligo	RHPN1	0.00	0.04	0.02	0.98	0.989
Dementia	Astro	RHPN2	-0.03	0.03	-0.80	0.422	0.603
Dementia	EN_L2_3_IT	RHPN2	-0.07	0.04	-1.83	0.067	0.179
Dementia	EN_L3_5_IT_2	RHPN2	-0.12	0.06	-2.23	0.0259	0.121
Dementia	EN_L3_5_IT_3	RHPN2	-0.03	0.05	-0.61	0.542	0.71
Dementia	EN_L6_IT_1	RHPN2	0.01	0.17	0.07	0.947	0.981
Dementia	IN_ADARB2	RHPN2	0.06	0.06	1.03	0.304	0.678
Dementia	IN_PVALB	RHPN2	-0.04	0.06	-0.63	0.528	0.788
Dementia	IN_VIP	RHPN2	-0.08	0.04	-1.92	0.0544	0.182
Dementia	OPC	RHPN2	-0.05	0.03	-1.46	0.145	0.452
Dementia	Oligo	RHPN2	-0.04	0.03	-1.33	0.182	0.384
Dementia	PC	RHPN2	0.01	0.12	0.10	0.921	0.993
Dementia	Astro	RIBC1	0.08	0.05	1.80	0.072	0.188
Dementia	Oligo	RIBC1	-0.06	0.05	-1.12	0.262	0.48
Dementia	Astro	RIBC2	-0.42	0.20	-2.11	0.0348	0.113
Dementia	EN_L2_3_IT	RIBC2	-0.09	0.08	-1.21	0.227	0.406
Dementia	EN_L3_5_IT_2	RIBC2	0.15	0.06	2.25	0.0246	0.117
Dementia	EN_L3_5_IT_3	RIBC2	0.01	0.07	0.14	0.889	0.938
Dementia	Adaptive	RIC1	-0.03	0.12	-0.23	0.818	0.992
Dementia	Astro	RIC1	-0.00	0.01	-0.34	0.737	0.847
Dementia	EN_L2_3_IT	RIC1	0.01	0.01	0.38	0.701	0.823
Dementia	EN_L3_5_IT_1	RIC1	0.01	0.02	0.24	0.813	0.918
Dementia	EN_L3_5_IT_2	RIC1	-0.00	0.02	-0.05	0.964	0.984
Dementia	EN_L3_5_IT_3	RIC1	0.01	0.02	0.69	0.488	0.667
Dementia	EN_L5_6_NP	RIC1	-0.02	0.03	-0.90	0.368	0.834
Dementia	EN_L5_ET	RIC1	0.04	0.23	0.17	0.869	1
Dementia	EN_L6B	RIC1	0.01	0.03	0.56	0.572	0.837
Dementia	EN_L6_CT	RIC1	0.04	0.02	1.87	0.061	0.276
Dementia	EN_L6_IT_1	RIC1	0.01	0.02	0.79	0.431	0.742
Dementia	EN_L6_IT_2	RIC1	0.01	0.03	0.27	0.79	0.946
Dementia	Endo	RIC1	-0.01	0.04	-0.32	0.752	0.959
Dementia	IN_ADARB2	RIC1	-0.03	0.02	-1.29	0.198	0.571
Dementia	IN_LAMP5_LHX6	RIC1	0.02	0.03	0.91	0.364	0.666
Dementia	IN_LAMP5_RELN	RIC1	0.03	0.02	1.39	0.164	0.5
Dementia	IN_PVALB	RIC1	0.00	0.02	0.00	0.998	1
Dementia	IN_PVALB_CHC	RIC1	0.00	0.03	0.17	0.867	0.966
Dementia	IN_SST	RIC1	-0.00	0.02	-0.24	0.814	0.932
Dementia	IN_VIP	RIC1	-0.03	0.01	-2.05	0.0401	0.15
Dementia	Micro	RIC1	0.02	0.02	0.99	0.32	0.582
Dementia	OPC	RIC1	-0.00	0.02	-0.10	0.92	0.969
Dementia	Oligo	RIC1	0.01	0.02	0.56	0.577	0.756
Dementia	PC	RIC1	-0.02	0.04	-0.42	0.676	0.942
Dementia	PVM	RIC1	0.04	0.06	0.68	0.499	0.875
Dementia	SMC	RIC1	-0.16	0.10	-1.68	0.0922	0.539
Dementia	VLMC	RIC1	0.09	0.05	1.65	0.0993	0.311
Dementia	Astro	RIC3	-0.04	0.02	-2.09	0.0368	0.117
Dementia	EN_L2_3_IT	RIC3	-0.04	0.01	-3.29	0.000991	0.0106
Dementia	EN_L3_5_IT_1	RIC3	-0.03	0.02	-1.47	0.141	0.376
Dementia	EN_L3_5_IT_2	RIC3	-0.02	0.02	-1.08	0.282	0.516
Dementia	EN_L3_5_IT_3	RIC3	0.01	0.01	0.70	0.484	0.664
Dementia	EN_L5_6_NP	RIC3	-0.02	0.03	-0.73	0.468	0.878
Dementia	EN_L5_ET	RIC3	0.21	0.28	0.76	0.448	0.998
Dementia	EN_L6B	RIC3	-0.01	0.02	-0.49	0.624	0.861
Dementia	EN_L6_CT	RIC3	-0.01	0.02	-0.61	0.54	0.79
Dementia	EN_L6_IT_1	RIC3	-0.01	0.02	-0.36	0.716	0.896
Dementia	EN_L6_IT_2	RIC3	0.01	0.03	0.22	0.822	0.955
Dementia	Endo	RIC3	-0.16	0.16	-0.97	0.332	0.822
Dementia	IN_ADARB2	RIC3	-0.02	0.02	-0.91	0.365	0.726
Dementia	IN_LAMP5_LHX6	RIC3	-0.03	0.03	-1.00	0.318	0.628
Dementia	IN_LAMP5_RELN	RIC3	0.01	0.02	0.56	0.576	0.833
Dementia	IN_PVALB	RIC3	0.00	0.02	0.30	0.764	0.908
Dementia	IN_PVALB_CHC	RIC3	0.02	0.03	0.70	0.486	0.825
Dementia	IN_SST	RIC3	-0.02	0.02	-1.31	0.189	0.505
Dementia	IN_VIP	RIC3	-0.02	0.02	-1.14	0.253	0.472
Dementia	Micro	RIC3	-0.10	0.05	-1.92	0.0547	0.212
Dementia	OPC	RIC3	-0.01	0.01	-0.79	0.43	0.713
Dementia	Oligo	RIC3	-0.04	0.02	-1.75	0.0805	0.228
Dementia	PC	RIC3	-0.20	0.16	-1.24	0.215	0.778
Dementia	VLMC	RIC3	0.10	0.07	1.36	0.174	0.413
Dementia	Astro	RIC8A	-0.01	0.03	-0.33	0.739	0.848
Dementia	EN_L2_3_IT	RIC8A	-0.00	0.02	-0.14	0.891	0.941
Dementia	EN_L3_5_IT_1	RIC8A	0.01	0.05	0.22	0.828	0.924
Dementia	EN_L3_5_IT_2	RIC8A	-0.03	0.03	-0.96	0.335	0.568
Dementia	EN_L3_5_IT_3	RIC8A	0.01	0.03	0.43	0.664	0.801
Dementia	EN_L6B	RIC8A	0.02	0.13	0.13	0.896	0.968
Dementia	EN_L6_CT	RIC8A	0.03	0.12	0.26	0.793	0.924
Dementia	EN_L6_IT_1	RIC8A	-0.04	0.05	-0.93	0.353	0.686
Dementia	IN_ADARB2	RIC8A	-0.00	0.05	-0.06	0.953	0.989
Dementia	IN_LAMP5_RELN	RIC8A	-0.02	0.06	-0.30	0.762	0.925
Dementia	IN_PVALB	RIC8A	-0.06	0.04	-1.50	0.135	0.43
Dementia	IN_SST	RIC8A	-0.02	0.05	-0.34	0.736	0.898
Dementia	IN_VIP	RIC8A	-0.05	0.03	-1.44	0.149	0.342
Dementia	Micro	RIC8A	-0.02	0.04	-0.48	0.634	0.816
Dementia	OPC	RIC8A	0.01	0.04	0.14	0.892	0.96
Dementia	Oligo	RIC8A	-0.00	0.02	-0.04	0.969	0.983
Dementia	Astro	RIC8B	0.04	0.02	1.58	0.114	0.258
Dementia	EN_L2_3_IT	RIC8B	-0.00	0.01	-0.08	0.933	0.963
Dementia	EN_L3_5_IT_1	RIC8B	-0.01	0.02	-0.41	0.682	0.852
Dementia	EN_L3_5_IT_2	RIC8B	0.02	0.02	1.04	0.299	0.533
Dementia	EN_L3_5_IT_3	RIC8B	-0.01	0.02	-0.69	0.492	0.67
Dementia	EN_L5_6_NP	RIC8B	-0.03	0.03	-1.14	0.252	0.766
Dementia	EN_L5_ET	RIC8B	-0.17	0.34	-0.51	0.609	0.998
Dementia	EN_L6B	RIC8B	-0.04	0.03	-1.43	0.152	0.491
Dementia	EN_L6_CT	RIC8B	-0.04	0.02	-1.64	0.102	0.363
Dementia	EN_L6_IT_1	RIC8B	-0.01	0.02	-0.42	0.676	0.879
Dementia	EN_L6_IT_2	RIC8B	0.00	0.03	0.15	0.883	0.973
Dementia	Endo	RIC8B	0.06	0.06	1.06	0.29	0.789
Dementia	IN_ADARB2	RIC8B	-0.00	0.02	-0.17	0.862	0.961
Dementia	IN_LAMP5_LHX6	RIC8B	0.01	0.03	0.23	0.817	0.926
Dementia	IN_LAMP5_RELN	RIC8B	0.02	0.02	0.80	0.425	0.741
Dementia	IN_PVALB	RIC8B	0.02	0.01	1.40	0.162	0.473
Dementia	IN_PVALB_CHC	RIC8B	0.07	0.03	2.56	0.0103	0.168
Dementia	IN_SST	RIC8B	0.01	0.02	0.26	0.793	0.924
Dementia	IN_VIP	RIC8B	0.03	0.01	1.83	0.0666	0.206
Dementia	Micro	RIC8B	0.04	0.02	1.81	0.07	0.248
Dementia	OPC	RIC8B	0.01	0.02	0.32	0.749	0.896
Dementia	Oligo	RIC8B	0.05	0.02	3.03	0.00243	0.0215
Dementia	PC	RIC8B	0.25	0.14	1.88	0.0606	0.567
Dementia	VLMC	RIC8B	0.19	0.06	2.97	0.00298	0.0483
Dementia	Adaptive	RICTOR	-0.04	0.06	-0.62	0.537	0.957
Dementia	Astro	RICTOR	0.04	0.02	2.34	0.0191	0.0743
Dementia	EN_L2_3_IT	RICTOR	0.04	0.01	2.79	0.00527	0.0319
Dementia	EN_L3_5_IT_1	RICTOR	0.05	0.02	2.40	0.0165	0.114
Dementia	EN_L3_5_IT_2	RICTOR	0.03	0.02	1.73	0.0844	0.251
Dementia	EN_L3_5_IT_3	RICTOR	0.04	0.02	2.71	0.00678	0.0374
Dementia	EN_L5_6_NP	RICTOR	0.03	0.02	1.17	0.24	0.759
Dementia	EN_L5_ET	RICTOR	-0.11	0.19	-0.60	0.549	0.998
Dementia	EN_L6B	RICTOR	0.03	0.02	1.37	0.172	0.519
Dementia	EN_L6_CT	RICTOR	0.06	0.02	3.16	0.00156	0.0293
Dementia	EN_L6_IT_1	RICTOR	0.04	0.02	1.82	0.0682	0.335
Dementia	EN_L6_IT_2	RICTOR	0.02	0.03	0.93	0.355	0.754
Dementia	Endo	RICTOR	-0.02	0.04	-0.68	0.494	0.889
Dementia	IN_ADARB2	RICTOR	0.02	0.02	0.78	0.436	0.776
Dementia	IN_LAMP5_LHX6	RICTOR	0.07	0.02	3.16	0.00158	0.0363
Dementia	IN_LAMP5_RELN	RICTOR	0.04	0.02	2.13	0.0328	0.236
Dementia	IN_PVALB	RICTOR	0.03	0.02	2.18	0.0293	0.207
Dementia	IN_PVALB_CHC	RICTOR	0.05	0.02	2.08	0.0379	0.325
Dementia	IN_SST	RICTOR	0.02	0.02	1.33	0.183	0.497
Dementia	IN_VIP	RICTOR	0.04	0.01	2.87	0.00413	0.0333
Dementia	Micro	RICTOR	0.00	0.02	0.15	0.883	0.947
Dementia	OPC	RICTOR	0.06	0.02	3.43	0.000608	0.0343
Dementia	Oligo	RICTOR	0.05	0.01	3.76	0.00017	0.00351
Dementia	PC	RICTOR	0.04	0.04	1.15	0.25	0.802
Dementia	PVM	RICTOR	0.05	0.05	0.97	0.334	0.817
Dementia	SMC	RICTOR	0.13	0.10	1.30	0.192	0.654
Dementia	VLMC	RICTOR	0.04	0.05	0.91	0.363	0.614
Dementia	Astro	RIDA	-0.07	0.03	-2.16	0.0305	0.103
Dementia	EN_L2_3_IT	RIDA	0.02	0.02	1.04	0.3	0.487
Dementia	EN_L3_5_IT_1	RIDA	0.04	0.05	0.95	0.342	0.609
Dementia	EN_L3_5_IT_2	RIDA	0.03	0.03	1.00	0.319	0.552
Dementia	EN_L3_5_IT_3	RIDA	0.01	0.03	0.41	0.684	0.815
Dementia	EN_L5_6_NP	RIDA	0.03	0.05	0.59	0.556	0.908
Dementia	EN_L6B	RIDA	-0.03	0.06	-0.59	0.555	0.826
Dementia	EN_L6_CT	RIDA	0.01	0.05	0.19	0.845	0.943
Dementia	EN_L6_IT_1	RIDA	-0.03	0.04	-0.64	0.52	0.799
Dementia	EN_L6_IT_2	RIDA	-0.05	0.06	-0.72	0.469	0.815
Dementia	IN_ADARB2	RIDA	0.08	0.05	1.59	0.112	0.455
Dementia	IN_LAMP5_LHX6	RIDA	0.31	0.14	2.12	0.0338	0.197
Dementia	IN_LAMP5_RELN	RIDA	0.01	0.05	0.25	0.806	0.94
Dementia	IN_PVALB	RIDA	-0.02	0.03	-0.73	0.465	0.747
Dementia	IN_PVALB_CHC	RIDA	-0.00	0.06	-0.05	0.958	0.991
Dementia	IN_SST	RIDA	0.03	0.04	0.64	0.519	0.787
Dementia	IN_VIP	RIDA	0.06	0.03	1.91	0.0567	0.186
Dementia	Micro	RIDA	0.07	0.05	1.33	0.183	0.431
Dementia	OPC	RIDA	0.08	0.03	2.50	0.0123	0.151
Dementia	Oligo	RIDA	0.09	0.02	3.76	0.000171	0.00353
Dementia	Adaptive	RIF1	-0.11	0.09	-1.27	0.203	0.792
Dementia	Astro	RIF1	0.04	0.02	2.50	0.0124	0.0548
Dementia	EN_L2_3_IT	RIF1	-0.01	0.01	-0.44	0.659	0.796
Dementia	EN_L3_5_IT_1	RIF1	0.06	0.02	2.87	0.00415	0.0502
Dementia	EN_L3_5_IT_2	RIF1	0.08	0.02	4.81	1.53e-06	0.000101
Dementia	EN_L3_5_IT_3	RIF1	0.08	0.02	4.99	6.12e-07	3.16e-05
Dementia	EN_L5_6_NP	RIF1	0.05	0.03	1.84	0.0653	0.573
Dementia	EN_L5_ET	RIF1	-0.07	0.24	-0.27	0.786	0.999
Dementia	EN_L6B	RIF1	0.05	0.03	1.91	0.0564	0.304
Dementia	EN_L6_CT	RIF1	0.01	0.02	0.60	0.552	0.798
Dementia	EN_L6_IT_1	RIF1	-0.00	0.02	-0.09	0.93	0.975
Dementia	EN_L6_IT_2	RIF1	-0.01	0.03	-0.24	0.812	0.952
Dementia	Endo	RIF1	0.00	0.05	0.06	0.952	0.996
Dementia	IN_ADARB2	RIF1	0.04	0.02	2.13	0.0335	0.267
Dementia	IN_LAMP5_LHX6	RIF1	0.07	0.02	2.95	0.00314	0.054
Dementia	IN_LAMP5_RELN	RIF1	0.04	0.02	2.12	0.0339	0.24
Dementia	IN_PVALB	RIF1	0.03	0.02	2.21	0.0269	0.199
Dementia	IN_PVALB_CHC	RIF1	0.00	0.02	0.21	0.837	0.955
Dementia	IN_SST	RIF1	0.07	0.02	3.85	0.00012	0.011
Dementia	IN_VIP	RIF1	0.03	0.01	2.36	0.018	0.0889
Dementia	Micro	RIF1	0.01	0.02	0.49	0.627	0.812
Dementia	OPC	RIF1	0.02	0.02	1.40	0.162	0.472
Dementia	Oligo	RIF1	0.02	0.01	1.20	0.23	0.443
Dementia	PC	RIF1	0.07	0.04	1.66	0.0976	0.657
Dementia	PVM	RIF1	0.02	0.06	0.36	0.722	0.947
Dementia	SMC	RIF1	0.24	0.11	2.10	0.0361	0.457
Dementia	VLMC	RIF1	0.01	0.05	0.24	0.808	0.91
Dementia	EN_L2_3_IT	RIIAD1	-0.08	0.03	-2.77	0.00566	0.0335
Dementia	EN_L3_5_IT_1	RIIAD1	-0.13	0.05	-2.57	0.0103	0.0849
Dementia	EN_L3_5_IT_2	RIIAD1	-0.02	0.04	-0.38	0.707	0.848
Dementia	EN_L3_5_IT_3	RIIAD1	-0.11	0.05	-2.31	0.0208	0.0817
Dementia	EN_L6_IT_1	RIIAD1	-0.16	0.13	-1.18	0.239	0.585
Dementia	IN_PVALB	RIIAD1	-0.01	0.05	-0.24	0.813	0.928
Dementia	IN_VIP	RIIAD1	-0.04	0.06	-0.69	0.49	0.692
Dementia	Astro	RILP	0.03	0.05	0.58	0.56	0.716
Dementia	EN_L2_3_IT	RILP	-0.07	0.05	-1.43	0.152	0.309
Dementia	EN_L3_5_IT_2	RILP	-0.10	0.13	-0.82	0.412	0.639
Dementia	Oligo	RILP	-0.04	0.05	-0.81	0.418	0.634
Dementia	Astro	RILPL1	0.08	0.02	4.03	5.59e-05	0.00115
Dementia	EN_L2_3_IT	RILPL1	0.02	0.02	1.07	0.286	0.472
Dementia	EN_L3_5_IT_1	RILPL1	0.05	0.02	2.28	0.0223	0.134
Dementia	EN_L3_5_IT_2	RILPL1	0.04	0.02	1.87	0.0609	0.207
Dementia	EN_L3_5_IT_3	RILPL1	0.03	0.02	1.35	0.178	0.355
Dementia	EN_L5_6_NP	RILPL1	-0.04	0.04	-1.01	0.313	0.801
Dementia	EN_L5_ET	RILPL1	-0.02	0.34	-0.07	0.948	1
Dementia	EN_L6B	RILPL1	0.01	0.04	0.30	0.766	0.922
Dementia	EN_L6_CT	RILPL1	-0.02	0.03	-0.55	0.585	0.821
Dementia	EN_L6_IT_1	RILPL1	0.03	0.03	0.89	0.374	0.7
Dementia	EN_L6_IT_2	RILPL1	0.00	0.04	0.02	0.981	0.997
Dementia	Endo	RILPL1	-0.01	0.13	-0.08	0.937	0.993
Dementia	IN_ADARB2	RILPL1	0.02	0.03	0.44	0.66	0.888
Dementia	IN_LAMP5_LHX6	RILPL1	-0.01	0.04	-0.22	0.823	0.928
Dementia	IN_LAMP5_RELN	RILPL1	0.02	0.03	0.70	0.483	0.777
Dementia	IN_PVALB	RILPL1	0.00	0.02	0.17	0.867	0.95
Dementia	IN_PVALB_CHC	RILPL1	-0.07	0.04	-1.59	0.111	0.505
Dementia	IN_SST	RILPL1	0.01	0.03	0.20	0.845	0.945
Dementia	IN_VIP	RILPL1	0.04	0.02	2.08	0.0376	0.143
Dementia	Micro	RILPL1	-0.17	0.04	-4.63	3.62e-06	0.000204
Dementia	OPC	RILPL1	0.02	0.02	1.08	0.278	0.589
Dementia	Oligo	RILPL1	0.03	0.02	1.49	0.136	0.319
Dementia	PC	RILPL1	0.02	0.11	0.19	0.848	0.981
Dementia	VLMC	RILPL1	0.08	0.06	1.31	0.189	0.435
Dementia	Astro	RILPL2	0.07	0.03	2.82	0.00481	0.0283
Dementia	EN_L2_3_IT	RILPL2	-0.01	0.03	-0.32	0.746	0.854
Dementia	EN_L3_5_IT_1	RILPL2	0.06	0.03	1.87	0.0615	0.238
Dementia	EN_L3_5_IT_2	RILPL2	0.09	0.03	3.00	0.00274	0.0273
Dementia	EN_L3_5_IT_3	RILPL2	0.00	0.04	0.02	0.981	0.99
Dementia	EN_L5_6_NP	RILPL2	0.09	0.15	0.56	0.575	0.913
Dementia	EN_L6B	RILPL2	-0.04	0.06	-0.59	0.552	0.825
Dementia	EN_L6_CT	RILPL2	0.04	0.05	0.81	0.418	0.708
Dementia	EN_L6_IT_1	RILPL2	-0.04	0.05	-0.83	0.405	0.722
Dementia	EN_L6_IT_2	RILPL2	-0.09	0.07	-1.31	0.191	0.61
Dementia	Endo	RILPL2	0.13	0.12	1.08	0.28	0.78
Dementia	IN_ADARB2	RILPL2	0.12	0.06	2.00	0.046	0.309
Dementia	IN_LAMP5_RELN	RILPL2	0.01	0.07	0.19	0.847	0.954
Dementia	IN_PVALB	RILPL2	-0.05	0.04	-1.04	0.298	0.617
Dementia	IN_SST	RILPL2	0.01	0.05	0.21	0.832	0.94
Dementia	IN_VIP	RILPL2	0.07	0.04	1.90	0.0573	0.187
Dementia	Micro	RILPL2	-0.01	0.04	-0.29	0.77	0.889
Dementia	OPC	RILPL2	-0.09	0.05	-1.94	0.0523	0.285
Dementia	Oligo	RILPL2	0.00	0.03	0.03	0.975	0.986
Dementia	Astro	RIMBP2	0.02	0.06	0.26	0.793	0.884
Dementia	EN_L2_3_IT	RIMBP2	0.03	0.02	1.80	0.0711	0.186
Dementia	EN_L3_5_IT_1	RIMBP2	0.07	0.02	3.11	0.00184	0.031
Dementia	EN_L3_5_IT_2	RIMBP2	0.02	0.02	1.33	0.185	0.404
Dementia	EN_L3_5_IT_3	RIMBP2	0.06	0.02	2.90	0.0037	0.0243
Dementia	EN_L5_6_NP	RIMBP2	-0.02	0.03	-0.96	0.336	0.818
Dementia	EN_L5_ET	RIMBP2	0.22	0.22	0.98	0.325	0.998
Dementia	EN_L6B	RIMBP2	0.00	0.03	0.14	0.889	0.966
Dementia	EN_L6_CT	RIMBP2	-0.04	0.03	-1.66	0.0974	0.356
Dementia	EN_L6_IT_1	RIMBP2	0.02	0.03	0.71	0.476	0.775
Dementia	EN_L6_IT_2	RIMBP2	-0.01	0.05	-0.30	0.762	0.939
Dementia	IN_ADARB2	RIMBP2	-0.03	0.03	-0.98	0.327	0.698
Dementia	IN_LAMP5_LHX6	RIMBP2	-0.01	0.02	-0.50	0.615	0.827
Dementia	IN_LAMP5_RELN	RIMBP2	-0.00	0.02	-0.12	0.908	0.972
Dementia	IN_PVALB	RIMBP2	-0.06	0.02	-2.77	0.00569	0.0932
Dementia	IN_PVALB_CHC	RIMBP2	-0.07	0.03	-2.53	0.0113	0.178
Dementia	IN_SST	RIMBP2	-0.00	0.02	-0.10	0.922	0.975
Dementia	IN_VIP	RIMBP2	-0.03	0.02	-1.42	0.156	0.353
Dementia	Micro	RIMBP2	0.09	0.06	1.61	0.107	0.315
Dementia	OPC	RIMBP2	0.07	0.04	1.81	0.0697	0.326
Dementia	Oligo	RIMBP2	0.02	0.04	0.56	0.579	0.757
Dementia	Astro	RIMKLA	-0.05	0.03	-1.40	0.161	0.323
Dementia	EN_L2_3_IT	RIMKLA	-0.06	0.02	-3.60	0.000314	0.00509
Dementia	EN_L3_5_IT_1	RIMKLA	-0.04	0.03	-1.22	0.223	0.485
Dementia	EN_L3_5_IT_2	RIMKLA	-0.02	0.02	-1.05	0.293	0.527
Dementia	EN_L3_5_IT_3	RIMKLA	0.01	0.02	0.54	0.592	0.748
Dementia	EN_L5_6_NP	RIMKLA	-0.13	0.04	-3.50	0.000459	0.141
Dementia	EN_L5_ET	RIMKLA	0.04	0.32	0.12	0.901	1
Dementia	EN_L6B	RIMKLA	-0.08	0.04	-2.01	0.0445	0.27
Dementia	EN_L6_CT	RIMKLA	-0.08	0.03	-2.37	0.0179	0.133
Dementia	EN_L6_IT_1	RIMKLA	-0.05	0.03	-1.80	0.072	0.343
Dementia	EN_L6_IT_2	RIMKLA	-0.00	0.04	-0.10	0.922	0.984
Dementia	IN_ADARB2	RIMKLA	-0.06	0.03	-1.86	0.0631	0.356
Dementia	IN_LAMP5_LHX6	RIMKLA	-0.07	0.04	-1.85	0.0639	0.279
Dementia	IN_LAMP5_RELN	RIMKLA	-0.05	0.04	-1.36	0.174	0.515
Dementia	IN_PVALB	RIMKLA	-0.01	0.02	-0.52	0.601	0.829
Dementia	IN_PVALB_CHC	RIMKLA	-0.04	0.04	-1.18	0.239	0.662
Dementia	IN_SST	RIMKLA	0.01	0.03	0.45	0.655	0.86
Dementia	IN_VIP	RIMKLA	-0.04	0.02	-1.92	0.0547	0.182
Dementia	OPC	RIMKLA	-0.07	0.04	-1.87	0.0615	0.307
Dementia	Oligo	RIMKLA	0.02	0.03	0.61	0.539	0.729
Dementia	Astro	RIMKLB	-0.01	0.02	-0.46	0.646	0.782
Dementia	EN_L2_3_IT	RIMKLB	-0.02	0.02	-1.07	0.285	0.47
Dementia	EN_L3_5_IT_1	RIMKLB	0.06	0.03	2.13	0.0333	0.169
Dementia	EN_L3_5_IT_2	RIMKLB	0.03	0.03	1.06	0.289	0.524
Dementia	EN_L3_5_IT_3	RIMKLB	-0.01	0.02	-0.33	0.742	0.851
Dementia	EN_L5_6_NP	RIMKLB	-0.00	0.03	-0.13	0.897	0.982
Dementia	EN_L5_ET	RIMKLB	-0.33	0.28	-1.20	0.229	0.998
Dementia	EN_L6B	RIMKLB	0.07	0.03	2.01	0.044	0.27
Dementia	EN_L6_CT	RIMKLB	0.03	0.03	1.13	0.257	0.572
Dementia	EN_L6_IT_1	RIMKLB	-0.00	0.03	-0.02	0.987	0.996
Dementia	EN_L6_IT_2	RIMKLB	-0.02	0.04	-0.38	0.707	0.916
Dementia	Endo	RIMKLB	0.16	0.10	1.62	0.106	0.585
Dementia	IN_ADARB2	RIMKLB	-0.03	0.03	-1.05	0.295	0.67
Dementia	IN_LAMP5_LHX6	RIMKLB	-0.02	0.03	-0.76	0.446	0.727
Dementia	IN_LAMP5_RELN	RIMKLB	-0.02	0.02	-1.00	0.316	0.665
Dementia	IN_PVALB	RIMKLB	0.02	0.02	1.27	0.204	0.524
Dementia	IN_PVALB_CHC	RIMKLB	0.06	0.03	2.33	0.02	0.237
Dementia	IN_SST	RIMKLB	0.06	0.02	3.00	0.0027	0.0586
Dementia	IN_VIP	RIMKLB	0.00	0.01	0.03	0.979	0.989
Dementia	Micro	RIMKLB	-0.00	0.03	-0.10	0.919	0.965
Dementia	OPC	RIMKLB	-0.03	0.02	-1.71	0.0875	0.359
Dementia	Oligo	RIMKLB	0.03	0.03	0.99	0.324	0.546
Dementia	PC	RIMKLB	-0.04	0.04	-0.88	0.38	0.858
Dementia	PVM	RIMKLB	-0.11	0.07	-1.58	0.114	0.659
Dementia	SMC	RIMKLB	0.06	0.10	0.57	0.568	0.878
Dementia	VLMC	RIMKLB	0.06	0.06	0.95	0.342	0.594
Dementia	Adaptive	RIMS1	-0.10	0.14	-0.66	0.507	0.947
Dementia	Astro	RIMS1	0.14	0.07	2.04	0.0413	0.127
Dementia	EN_L2_3_IT	RIMS1	-0.04	0.02	-1.80	0.0716	0.187
Dementia	EN_L3_5_IT_1	RIMS1	-0.02	0.02	-0.94	0.347	0.613
Dementia	EN_L3_5_IT_2	RIMS1	-0.04	0.02	-2.00	0.0457	0.173
Dementia	EN_L3_5_IT_3	RIMS1	-0.00	0.02	-0.03	0.978	0.988
Dementia	EN_L5_6_NP	RIMS1	0.02	0.03	0.68	0.5	0.89
Dementia	EN_L5_ET	RIMS1	-0.48	0.28	-1.68	0.092	0.969
Dementia	EN_L6B	RIMS1	-0.02	0.02	-0.78	0.438	0.762
Dementia	EN_L6_CT	RIMS1	-0.04	0.02	-1.67	0.0948	0.35
Dementia	EN_L6_IT_1	RIMS1	-0.08	0.03	-2.77	0.00566	0.0916
Dementia	EN_L6_IT_2	RIMS1	-0.09	0.03	-2.51	0.012	0.231
Dementia	Endo	RIMS1	0.05	0.10	0.51	0.613	0.927
Dementia	IN_ADARB2	RIMS1	-0.06	0.02	-2.66	0.00785	0.134
Dementia	IN_LAMP5_LHX6	RIMS1	-0.05	0.02	-2.38	0.0175	0.139
Dementia	IN_LAMP5_RELN	RIMS1	-0.03	0.02	-1.46	0.145	0.472
Dementia	IN_PVALB	RIMS1	0.02	0.02	0.91	0.364	0.671
Dementia	IN_PVALB_CHC	RIMS1	0.07	0.03	2.79	0.00529	0.116
Dementia	IN_SST	RIMS1	-0.04	0.02	-1.80	0.0713	0.31
Dementia	IN_VIP	RIMS1	-0.00	0.02	-0.10	0.923	0.962
Dementia	Micro	RIMS1	0.04	0.10	0.46	0.642	0.822
Dementia	OPC	RIMS1	-0.01	0.04	-0.14	0.887	0.959
Dementia	Oligo	RIMS1	-0.03	0.08	-0.37	0.71	0.844
Dementia	PC	RIMS1	0.03	0.10	0.26	0.798	0.969
Dementia	PVM	RIMS1	0.12	0.15	0.78	0.433	0.852
Dementia	SMC	RIMS1	0.08	0.17	0.45	0.654	0.904
Dementia	VLMC	RIMS1	0.14	0.14	1.06	0.288	0.545
Dementia	Astro	RIMS2	-0.01	0.04	-0.31	0.758	0.861
Dementia	EN_L2_3_IT	RIMS2	0.01	0.01	0.42	0.674	0.805
Dementia	EN_L3_5_IT_1	RIMS2	0.04	0.02	2.40	0.0163	0.113
Dementia	EN_L3_5_IT_2	RIMS2	0.00	0.02	0.13	0.894	0.949
Dementia	EN_L3_5_IT_3	RIMS2	0.02	0.01	1.33	0.183	0.361
Dementia	EN_L5_6_NP	RIMS2	0.02	0.02	1.04	0.298	0.791
Dementia	EN_L5_ET	RIMS2	-0.02	0.14	-0.15	0.878	1
Dementia	EN_L6B	RIMS2	-0.01	0.02	-0.28	0.78	0.927
Dementia	EN_L6_CT	RIMS2	-0.01	0.02	-0.47	0.637	0.851
Dementia	EN_L6_IT_1	RIMS2	-0.01	0.02	-0.45	0.652	0.869
Dementia	EN_L6_IT_2	RIMS2	0.03	0.02	1.11	0.269	0.686
Dementia	Endo	RIMS2	-0.10	0.08	-1.32	0.188	0.711
Dementia	IN_ADARB2	RIMS2	0.03	0.02	1.86	0.0625	0.354
Dementia	IN_LAMP5_LHX6	RIMS2	0.07	0.02	3.98	6.85e-05	0.00516
Dementia	IN_LAMP5_RELN	RIMS2	0.05	0.02	2.62	0.00886	0.118
Dementia	IN_PVALB	RIMS2	0.03	0.01	2.43	0.015	0.15
Dementia	IN_PVALB_CHC	RIMS2	0.01	0.02	0.59	0.554	0.851
Dementia	IN_SST	RIMS2	0.00	0.02	0.01	0.991	0.997
Dementia	IN_VIP	RIMS2	0.05	0.01	3.97	7.07e-05	0.00256
Dementia	Micro	RIMS2	0.08	0.05	1.55	0.12	0.339
Dementia	OPC	RIMS2	-0.02	0.02	-1.15	0.249	0.561
Dementia	Oligo	RIMS2	0.02	0.05	0.46	0.648	0.803
Dementia	PC	RIMS2	-0.05	0.07	-0.69	0.491	0.888
Dementia	PVM	RIMS2	0.17	0.20	0.86	0.387	0.834
Dementia	SMC	RIMS2	0.47	0.24	1.98	0.0472	0.457
Dementia	VLMC	RIMS2	0.08	0.08	1.06	0.288	0.545
Dementia	Astro	RIMS3	0.06	0.04	1.55	0.121	0.268
Dementia	EN_L2_3_IT	RIMS3	-0.00	0.02	-0.13	0.896	0.943
Dementia	EN_L3_5_IT_1	RIMS3	0.02	0.02	0.93	0.354	0.62
Dementia	EN_L3_5_IT_2	RIMS3	0.06	0.02	2.65	0.00806	0.056
Dementia	EN_L3_5_IT_3	RIMS3	0.01	0.02	0.66	0.507	0.682
Dementia	EN_L5_6_NP	RIMS3	0.03	0.04	0.58	0.562	0.91
Dementia	EN_L5_ET	RIMS3	-1.15	0.41	-2.77	0.00557	0.784
Dementia	EN_L6B	RIMS3	0.06	0.04	1.60	0.109	0.421
Dementia	EN_L6_CT	RIMS3	0.03	0.03	0.83	0.407	0.702
Dementia	EN_L6_IT_1	RIMS3	-0.00	0.03	-0.15	0.882	0.961
Dementia	EN_L6_IT_2	RIMS3	0.05	0.03	1.62	0.105	0.495
Dementia	IN_ADARB2	RIMS3	0.07	0.03	2.09	0.0369	0.279
Dementia	IN_LAMP5_LHX6	RIMS3	-0.02	0.03	-0.71	0.475	0.748
Dementia	IN_LAMP5_RELN	RIMS3	-0.03	0.03	-1.05	0.295	0.647
Dementia	IN_PVALB	RIMS3	0.03	0.03	1.22	0.223	0.545
Dementia	IN_PVALB_CHC	RIMS3	0.06	0.05	1.08	0.28	0.697
Dementia	IN_SST	RIMS3	-0.02	0.02	-0.71	0.478	0.759
Dementia	IN_VIP	RIMS3	0.00	0.02	0.03	0.979	0.989
Dementia	Micro	RIMS3	-0.01	0.05	-0.23	0.82	0.917
Dementia	OPC	RIMS3	0.01	0.05	0.19	0.847	0.943
Dementia	Oligo	RIMS3	-0.02	0.04	-0.42	0.674	0.821
Dementia	EN_L2_3_IT	RIMS4	0.04	0.02	1.70	0.0894	0.217
Dementia	EN_L3_5_IT_1	RIMS4	0.10	0.03	3.15	0.00161	0.0287
Dementia	EN_L3_5_IT_2	RIMS4	0.08	0.03	3.04	0.00233	0.0243
Dementia	EN_L3_5_IT_3	RIMS4	0.06	0.03	2.48	0.0131	0.0598
Dementia	EN_L5_6_NP	RIMS4	0.02	0.04	0.46	0.648	0.933
Dementia	EN_L6B	RIMS4	0.03	0.04	0.84	0.4	0.735
Dementia	EN_L6_CT	RIMS4	0.02	0.03	0.74	0.46	0.739
Dementia	EN_L6_IT_1	RIMS4	0.01	0.04	0.17	0.867	0.955
Dementia	EN_L6_IT_2	RIMS4	0.01	0.05	0.22	0.829	0.959
Dementia	IN_ADARB2	RIMS4	0.07	0.03	1.94	0.0528	0.331
Dementia	IN_LAMP5_LHX6	RIMS4	0.05	0.05	0.95	0.34	0.648
Dementia	IN_LAMP5_RELN	RIMS4	0.01	0.04	0.14	0.891	0.968
Dementia	IN_PVALB	RIMS4	0.04	0.02	1.71	0.0865	0.35
Dementia	IN_PVALB_CHC	RIMS4	0.03	0.04	0.63	0.53	0.839
Dementia	IN_SST	RIMS4	-0.02	0.03	-0.52	0.601	0.834
Dementia	IN_VIP	RIMS4	0.05	0.02	2.54	0.0112	0.0649
Dementia	OPC	RIMS4	0.11	0.06	1.80	0.0716	0.331
Dementia	Oligo	RIMS4	-0.04	0.05	-0.90	0.369	0.588
Dementia	Astro	RIN1	-0.02	0.06	-0.26	0.795	0.885
Dementia	EN_L2_3_IT	RIN1	-0.02	0.03	-0.56	0.578	0.738
Dementia	EN_L3_5_IT_1	RIN1	0.03	0.14	0.18	0.859	0.936
Dementia	EN_L3_5_IT_2	RIN1	0.11	0.05	2.16	0.0305	0.134
Dementia	EN_L3_5_IT_3	RIN1	0.06	0.05	1.11	0.266	0.462
Dementia	EN_L6_IT_1	RIN1	0.10	0.06	1.71	0.0872	0.373
Dementia	IN_VIP	RIN1	-0.04	0.07	-0.56	0.579	0.758
Dementia	Oligo	RIN1	0.02	0.05	0.44	0.66	0.811
Dementia	Astro	RIN2	0.06	0.03	2.28	0.0224	0.0828
Dementia	EN_L2_3_IT	RIN2	-0.11	0.03	-3.12	0.0018	0.0158
Dementia	EN_L3_5_IT_1	RIN2	-0.08	0.06	-1.40	0.161	0.404
Dementia	EN_L3_5_IT_2	RIN2	-0.04	0.05	-0.78	0.437	0.657
Dementia	EN_L3_5_IT_3	RIN2	-0.20	0.05	-4.20	2.63e-05	0.000594
Dementia	EN_L5_6_NP	RIN2	-0.05	0.04	-1.44	0.149	0.692
Dementia	EN_L6B	RIN2	0.09	0.08	1.20	0.229	0.587
Dementia	EN_L6_CT	RIN2	-0.03	0.05	-0.69	0.49	0.757
Dementia	EN_L6_IT_1	RIN2	-0.02	0.18	-0.13	0.898	0.964
Dementia	EN_L6_IT_2	RIN2	-0.05	0.07	-0.67	0.502	0.833
Dementia	Endo	RIN2	-0.01	0.04	-0.28	0.782	0.963
Dementia	IN_ADARB2	RIN2	-0.00	0.04	-0.12	0.908	0.975
Dementia	IN_LAMP5_LHX6	RIN2	0.02	0.03	0.70	0.486	0.754
Dementia	IN_LAMP5_RELN	RIN2	0.02	0.02	0.76	0.446	0.755
Dementia	IN_PVALB	RIN2	-0.16	0.05	-3.29	0.00099	0.0354
Dementia	IN_PVALB_CHC	RIN2	-0.05	0.06	-0.85	0.397	0.774
Dementia	IN_SST	RIN2	-0.10	0.04	-2.49	0.0128	0.13
Dementia	IN_VIP	RIN2	-0.02	0.02	-0.91	0.361	0.584
Dementia	Micro	RIN2	-0.05	0.03	-1.59	0.112	0.324
Dementia	OPC	RIN2	0.03	0.02	1.38	0.168	0.479
Dementia	Oligo	RIN2	-0.06	0.03	-1.95	0.0508	0.169
Dementia	PC	RIN2	0.02	0.07	0.25	0.8	0.969
Dementia	PVM	RIN2	0.05	0.07	0.68	0.499	0.875
Dementia	SMC	RIN2	0.23	0.15	1.53	0.126	0.596
Dementia	VLMC	RIN2	-0.03	0.04	-0.71	0.475	0.705
Dementia	Adaptive	RIN3	-0.07	0.09	-0.82	0.414	0.902
Dementia	Astro	RIN3	-0.02	0.03	-0.64	0.522	0.687
Dementia	EN_L2_3_IT	RIN3	-0.14	0.04	-3.72	0.000198	0.00379
Dementia	EN_L3_5_IT_1	RIN3	-0.12	0.05	-2.38	0.0172	0.116
Dementia	EN_L3_5_IT_2	RIN3	-0.03	0.06	-0.45	0.651	0.814
Dementia	EN_L3_5_IT_3	RIN3	-0.09	0.05	-1.86	0.0632	0.174
Dementia	EN_L5_6_NP	RIN3	-0.13	0.07	-1.82	0.0682	0.582
Dementia	EN_L6B	RIN3	-0.12	0.06	-1.92	0.0551	0.3
Dementia	EN_L6_CT	RIN3	-0.00	0.08	-0.03	0.979	0.993
Dementia	EN_L6_IT_1	RIN3	-0.07	0.05	-1.38	0.166	0.498
Dementia	EN_L6_IT_2	RIN3	-0.17	0.06	-2.97	0.003	0.141
Dementia	Endo	RIN3	0.13	0.14	0.94	0.349	0.827
Dementia	IN_ADARB2	RIN3	-0.05	0.05	-0.88	0.378	0.735
Dementia	IN_LAMP5_LHX6	RIN3	-0.20	0.06	-3.24	0.0012	0.03
Dementia	IN_LAMP5_RELN	RIN3	-0.10	0.06	-1.62	0.104	0.406
Dementia	IN_PVALB	RIN3	-0.16	0.05	-3.08	0.00206	0.0543
Dementia	IN_SST	RIN3	-0.20	0.05	-4.41	1.04e-05	0.00248
Dementia	IN_VIP	RIN3	-0.12	0.04	-2.95	0.00315	0.0281
Dementia	Micro	RIN3	0.04	0.03	1.47	0.14	0.373
Dementia	OPC	RIN3	-0.03	0.03	-1.16	0.245	0.558
Dementia	Oligo	RIN3	-0.00	0.03	-0.04	0.966	0.982
Dementia	PVM	RIN3	0.13	0.06	2.15	0.0317	0.476
Dementia	Astro	RING1	0.05	0.02	2.02	0.0433	0.131
Dementia	EN_L2_3_IT	RING1	-0.05	0.02	-2.68	0.00726	0.0396
Dementia	EN_L3_5_IT_1	RING1	-0.03	0.03	-0.92	0.357	0.621
Dementia	EN_L3_5_IT_2	RING1	-0.06	0.02	-2.57	0.0103	0.0662
Dementia	EN_L3_5_IT_3	RING1	-0.03	0.02	-1.28	0.2	0.383
Dementia	EN_L5_6_NP	RING1	-0.01	0.04	-0.14	0.887	0.98
Dementia	EN_L6B	RING1	-0.03	0.04	-0.69	0.491	0.795
Dementia	EN_L6_CT	RING1	-0.03	0.04	-0.80	0.426	0.713
Dementia	EN_L6_IT_1	RING1	-0.00	0.03	-0.00	0.999	1
Dementia	EN_L6_IT_2	RING1	-0.01	0.05	-0.21	0.832	0.959
Dementia	IN_ADARB2	RING1	-0.02	0.04	-0.66	0.512	0.822
Dementia	IN_LAMP5_LHX6	RING1	-0.02	0.04	-0.43	0.669	0.855
Dementia	IN_LAMP5_RELN	RING1	-0.02	0.04	-0.64	0.522	0.802
Dementia	IN_PVALB	RING1	-0.03	0.03	-1.15	0.25	0.573
Dementia	IN_PVALB_CHC	RING1	-0.06	0.05	-1.13	0.257	0.676
Dementia	IN_SST	RING1	0.01	0.03	0.43	0.668	0.867
Dementia	IN_VIP	RING1	-0.02	0.02	-0.67	0.501	0.699
Dementia	Micro	RING1	0.04	0.03	1.31	0.192	0.442
Dementia	OPC	RING1	-0.02	0.03	-0.95	0.342	0.647
Dementia	Oligo	RING1	0.03	0.02	1.89	0.0582	0.184
Dementia	EN_L2_3_IT	RINL	-0.12	0.04	-2.81	0.00503	0.0309
Dementia	EN_L3_5_IT_2	RINL	-0.22	0.14	-1.64	0.1	0.279
Dementia	Oligo	RINL	-0.09	0.04	-2.33	0.0198	0.0894
Dementia	Astro	RINT1	-0.05	0.02	-2.18	0.0293	0.101
Dementia	EN_L2_3_IT	RINT1	-0.07	0.02	-4.01	6.17e-05	0.00176
Dementia	EN_L3_5_IT_1	RINT1	-0.03	0.03	-0.96	0.339	0.605
Dementia	EN_L3_5_IT_2	RINT1	-0.05	0.02	-2.73	0.00639	0.0482
Dementia	EN_L3_5_IT_3	RINT1	-0.03	0.02	-1.58	0.115	0.263
Dementia	EN_L5_6_NP	RINT1	-0.03	0.04	-0.95	0.344	0.82
Dementia	EN_L5_ET	RINT1	-0.36	0.32	-1.15	0.251	0.998
Dementia	EN_L6B	RINT1	-0.02	0.04	-0.51	0.609	0.854
Dementia	EN_L6_CT	RINT1	-0.04	0.03	-1.22	0.224	0.54
Dementia	EN_L6_IT_1	RINT1	-0.08	0.03	-2.75	0.00601	0.0948
Dementia	EN_L6_IT_2	RINT1	-0.08	0.04	-1.98	0.0472	0.375
Dementia	Endo	RINT1	-0.00	0.14	-0.00	0.999	1
Dementia	IN_ADARB2	RINT1	0.02	0.03	0.69	0.487	0.808
Dementia	IN_LAMP5_LHX6	RINT1	-0.03	0.04	-0.74	0.457	0.736
Dementia	IN_LAMP5_RELN	RINT1	-0.04	0.04	-1.20	0.232	0.586
Dementia	IN_PVALB	RINT1	-0.04	0.02	-1.90	0.0576	0.288
Dementia	IN_PVALB_CHC	RINT1	-0.00	0.04	-0.08	0.936	0.984
Dementia	IN_SST	RINT1	-0.07	0.03	-2.31	0.0207	0.166
Dementia	IN_VIP	RINT1	-0.03	0.02	-1.18	0.239	0.456
Dementia	Micro	RINT1	-0.03	0.04	-0.91	0.36	0.62
Dementia	OPC	RINT1	-0.07	0.03	-2.45	0.0142	0.163
Dementia	Oligo	RINT1	-0.09	0.02	-5.01	5.34e-07	7.12e-05
Dementia	Astro	RIOK1	0.04	0.03	1.29	0.197	0.369
Dementia	EN_L2_3_IT	RIOK1	-0.01	0.02	-0.50	0.617	0.766
Dementia	EN_L3_5_IT_1	RIOK1	0.02	0.05	0.33	0.745	0.888
Dementia	EN_L3_5_IT_2	RIOK1	-0.07	0.04	-2.02	0.0434	0.167
Dementia	EN_L3_5_IT_3	RIOK1	-0.01	0.03	-0.38	0.706	0.829
Dementia	EN_L5_6_NP	RIOK1	-0.05	0.06	-0.78	0.437	0.861
Dementia	EN_L6B	RIOK1	0.09	0.05	1.64	0.102	0.406
Dementia	EN_L6_CT	RIOK1	-0.03	0.05	-0.70	0.481	0.754
Dementia	EN_L6_IT_1	RIOK1	-0.00	0.04	-0.03	0.979	0.993
Dementia	EN_L6_IT_2	RIOK1	-0.03	0.06	-0.54	0.588	0.874
Dementia	IN_ADARB2	RIOK1	-0.07	0.04	-1.53	0.127	0.478
Dementia	IN_LAMP5_LHX6	RIOK1	0.04	0.06	0.67	0.5	0.761
Dementia	IN_LAMP5_RELN	RIOK1	-0.03	0.05	-0.63	0.528	0.804
Dementia	IN_PVALB	RIOK1	-0.03	0.03	-0.93	0.353	0.662
Dementia	IN_PVALB_CHC	RIOK1	-0.19	0.13	-1.47	0.143	0.558
Dementia	IN_SST	RIOK1	-0.00	0.04	-0.01	0.993	0.998
Dementia	IN_VIP	RIOK1	0.01	0.03	0.46	0.643	0.8
Dementia	Micro	RIOK1	0.10	0.03	3.03	0.00248	0.028
Dementia	OPC	RIOK1	-0.02	0.03	-0.94	0.349	0.653
Dementia	Oligo	RIOK1	0.02	0.02	0.83	0.405	0.622
Dementia	Astro	RIOK2	-0.04	0.03	-1.66	0.096	0.228
Dementia	EN_L2_3_IT	RIOK2	0.01	0.02	0.55	0.58	0.739
Dementia	EN_L3_5_IT_1	RIOK2	0.03	0.04	0.73	0.464	0.708
Dementia	EN_L3_5_IT_2	RIOK2	0.01	0.03	0.47	0.639	0.807
Dementia	EN_L3_5_IT_3	RIOK2	0.04	0.03	1.33	0.185	0.364
Dementia	EN_L5_6_NP	RIOK2	-0.02	0.05	-0.32	0.747	0.953
Dementia	EN_L6B	RIOK2	-0.06	0.05	-1.10	0.269	0.627
Dementia	EN_L6_CT	RIOK2	0.03	0.05	0.59	0.554	0.8
Dementia	EN_L6_IT_1	RIOK2	0.03	0.04	0.78	0.437	0.747
Dementia	EN_L6_IT_2	RIOK2	0.02	0.06	0.39	0.7	0.914
Dementia	IN_ADARB2	RIOK2	0.02	0.04	0.46	0.646	0.883
Dementia	IN_LAMP5_LHX6	RIOK2	-0.07	0.06	-1.17	0.244	0.547
Dementia	IN_LAMP5_RELN	RIOK2	0.06	0.04	1.46	0.143	0.47
Dementia	IN_PVALB	RIOK2	0.01	0.03	0.21	0.83	0.936
Dementia	IN_SST	RIOK2	0.02	0.04	0.61	0.54	0.799
Dementia	IN_VIP	RIOK2	0.04	0.03	1.22	0.221	0.436
Dementia	Micro	RIOK2	-0.01	0.04	-0.35	0.728	0.868
Dementia	OPC	RIOK2	-0.05	0.03	-1.69	0.0908	0.366
Dementia	Oligo	RIOK2	-0.03	0.02	-1.68	0.0928	0.249
Dementia	Astro	RIOK3	-0.01	0.02	-0.86	0.389	0.574
Dementia	EN_L2_3_IT	RIOK3	-0.03	0.01	-2.13	0.0328	0.11
Dementia	EN_L3_5_IT_1	RIOK3	0.01	0.02	0.65	0.515	0.743
Dementia	EN_L3_5_IT_2	RIOK3	0.00	0.02	0.08	0.933	0.968
Dementia	EN_L3_5_IT_3	RIOK3	0.01	0.02	0.56	0.577	0.736
Dementia	EN_L5_6_NP	RIOK3	-0.07	0.03	-2.56	0.0105	0.323
Dementia	EN_L5_ET	RIOK3	-0.19	0.32	-0.59	0.553	0.998
Dementia	EN_L6B	RIOK3	0.03	0.03	0.89	0.375	0.719
Dementia	EN_L6_CT	RIOK3	-0.01	0.03	-0.30	0.762	0.911
Dementia	EN_L6_IT_1	RIOK3	-0.01	0.02	-0.40	0.691	0.885
Dementia	EN_L6_IT_2	RIOK3	-0.05	0.04	-1.49	0.137	0.545
Dementia	Endo	RIOK3	-0.11	0.05	-2.09	0.0368	0.409
Dementia	IN_ADARB2	RIOK3	-0.02	0.03	-0.74	0.461	0.793
Dementia	IN_LAMP5_LHX6	RIOK3	0.04	0.03	1.22	0.221	0.523
Dementia	IN_LAMP5_RELN	RIOK3	-0.04	0.03	-1.49	0.136	0.457
Dementia	IN_PVALB	RIOK3	-0.02	0.02	-1.14	0.253	0.575
Dementia	IN_PVALB_CHC	RIOK3	0.00	0.04	0.11	0.912	0.979
Dementia	IN_SST	RIOK3	-0.00	0.02	-0.11	0.916	0.972
Dementia	IN_VIP	RIOK3	-0.02	0.02	-1.22	0.223	0.437
Dementia	Micro	RIOK3	-0.01	0.02	-0.32	0.752	0.882
Dementia	OPC	RIOK3	-0.02	0.02	-0.93	0.354	0.657
Dementia	Oligo	RIOK3	-0.04	0.01	-3.75	0.000178	0.00363
Dementia	PC	RIOK3	-0.06	0.06	-1.03	0.301	0.827
Dementia	PVM	RIOK3	0.17	0.18	0.94	0.345	0.822
Dementia	VLMC	RIOK3	0.17	0.06	2.76	0.00585	0.0658
Dementia	Astro	RIOX1	-0.06	0.13	-0.46	0.645	0.782
Dementia	EN_L2_3_IT	RIOX1	-0.02	0.04	-0.43	0.669	0.802
Dementia	EN_L3_5_IT_2	RIOX1	-0.06	0.05	-1.15	0.251	0.483
Dementia	EN_L3_5_IT_3	RIOX1	-0.16	0.13	-1.24	0.216	0.402
Dementia	IN_VIP	RIOX1	-0.07	0.06	-1.18	0.24	0.456
Dementia	Oligo	RIOX1	0.07	0.04	1.66	0.0974	0.256
Dementia	Astro	RIOX2	-0.03	0.03	-1.26	0.208	0.383
Dementia	EN_L2_3_IT	RIOX2	-0.00	0.02	-0.05	0.958	0.977
Dementia	EN_L3_5_IT_1	RIOX2	0.00	0.05	0.09	0.931	0.971
Dementia	EN_L3_5_IT_2	RIOX2	0.07	0.04	1.70	0.0884	0.258
Dementia	EN_L3_5_IT_3	RIOX2	0.07	0.03	2.26	0.0241	0.09
Dementia	EN_L5_6_NP	RIOX2	-0.03	0.04	-0.69	0.489	0.886
Dementia	EN_L5_ET	RIOX2	-1.13	0.48	-2.35	0.019	0.871
Dementia	EN_L6B	RIOX2	-0.08	0.05	-1.58	0.115	0.432
Dementia	EN_L6_CT	RIOX2	-0.01	0.04	-0.26	0.794	0.924
Dementia	EN_L6_IT_1	RIOX2	-0.02	0.05	-0.33	0.74	0.905
Dementia	EN_L6_IT_2	RIOX2	0.03	0.06	0.44	0.663	0.897
Dementia	IN_ADARB2	RIOX2	-0.01	0.04	-0.28	0.781	0.937
Dementia	IN_LAMP5_LHX6	RIOX2	-0.04	0.06	-0.72	0.47	0.745
Dementia	IN_LAMP5_RELN	RIOX2	-0.02	0.06	-0.34	0.735	0.914
Dementia	IN_PVALB	RIOX2	-0.01	0.04	-0.32	0.751	0.903
Dementia	IN_SST	RIOX2	0.00	0.04	0.02	0.987	0.996
Dementia	IN_VIP	RIOX2	0.02	0.03	0.72	0.47	0.677
Dementia	Micro	RIOX2	0.05	0.04	1.13	0.259	0.518
Dementia	OPC	RIOX2	-0.03	0.03	-1.10	0.271	0.582
Dementia	Oligo	RIOX2	-0.04	0.02	-1.75	0.0802	0.227
Dementia	Astro	RIPK1	-0.05	0.03	-1.60	0.111	0.252
Dementia	EN_L2_3_IT	RIPK1	-0.08	0.02	-3.37	0.000751	0.00893
Dementia	EN_L3_5_IT_1	RIPK1	-0.07	0.03	-2.36	0.0185	0.121
Dementia	EN_L3_5_IT_2	RIPK1	-0.06	0.03	-2.23	0.0255	0.119
Dementia	EN_L3_5_IT_3	RIPK1	-0.08	0.03	-2.84	0.00446	0.0279
Dementia	EN_L5_6_NP	RIPK1	-0.11	0.04	-2.56	0.0105	0.323
Dementia	EN_L5_ET	RIPK1	0.48	0.45	1.06	0.287	0.998
Dementia	EN_L6B	RIPK1	-0.06	0.05	-1.29	0.196	0.546
Dementia	EN_L6_CT	RIPK1	-0.10	0.04	-2.38	0.0172	0.13
Dementia	EN_L6_IT_1	RIPK1	-0.08	0.03	-2.43	0.0153	0.159
Dementia	EN_L6_IT_2	RIPK1	-0.03	0.04	-0.79	0.427	0.794
Dementia	Endo	RIPK1	0.03	0.05	0.50	0.616	0.927
Dementia	IN_ADARB2	RIPK1	-0.08	0.04	-2.31	0.0211	0.215
Dementia	IN_LAMP5_LHX6	RIPK1	-0.04	0.04	-1.13	0.259	0.565
Dementia	IN_LAMP5_RELN	RIPK1	-0.12	0.04	-3.34	0.000851	0.0323
Dementia	IN_PVALB	RIPK1	-0.07	0.03	-2.81	0.00488	0.0872
Dementia	IN_PVALB_CHC	RIPK1	-0.10	0.04	-2.56	0.0105	0.169
Dementia	IN_SST	RIPK1	-0.09	0.03	-2.75	0.00589	0.0863
Dementia	IN_VIP	RIPK1	-0.07	0.02	-3.05	0.00232	0.0229
Dementia	Micro	RIPK1	-0.04	0.03	-1.34	0.18	0.427
Dementia	OPC	RIPK1	-0.07	0.03	-1.90	0.0573	0.298
Dementia	Oligo	RIPK1	-0.00	0.03	-0.06	0.953	0.977
Dementia	PC	RIPK1	-0.06	0.06	-1.12	0.263	0.804
Dementia	PVM	RIPK1	0.16	0.17	0.97	0.332	0.817
Dementia	VLMC	RIPK1	-0.03	0.07	-0.42	0.677	0.835
Dementia	Astro	RIPK2	-0.01	0.04	-0.13	0.897	0.947
Dementia	EN_L2_3_IT	RIPK2	-0.01	0.02	-0.26	0.792	0.883
Dementia	EN_L3_5_IT_1	RIPK2	-0.07	0.04	-1.53	0.126	0.353
Dementia	EN_L3_5_IT_2	RIPK2	0.03	0.04	0.73	0.468	0.683
Dementia	EN_L3_5_IT_3	RIPK2	0.00	0.03	0.07	0.946	0.971
Dementia	EN_L5_6_NP	RIPK2	-0.07	0.05	-1.28	0.199	0.728
Dementia	EN_L6B	RIPK2	-0.01	0.05	-0.13	0.895	0.968
Dementia	EN_L6_CT	RIPK2	0.08	0.05	1.85	0.0641	0.283
Dementia	EN_L6_IT_1	RIPK2	-0.08	0.04	-2.19	0.0283	0.22
Dementia	EN_L6_IT_2	RIPK2	-0.09	0.06	-1.47	0.141	0.55
Dementia	Endo	RIPK2	0.19	0.17	1.14	0.254	0.762
Dementia	IN_ADARB2	RIPK2	0.01	0.06	0.24	0.814	0.948
Dementia	IN_LAMP5_LHX6	RIPK2	-0.09	0.06	-1.45	0.148	0.43
Dementia	IN_PVALB	RIPK2	0.06	0.04	1.62	0.106	0.384
Dementia	IN_PVALB_CHC	RIPK2	-0.10	0.15	-0.70	0.483	0.823
Dementia	IN_SST	RIPK2	0.04	0.03	1.33	0.185	0.499
Dementia	IN_VIP	RIPK2	0.01	0.04	0.26	0.798	0.896
Dementia	Micro	RIPK2	0.03	0.04	0.79	0.428	0.675
Dementia	OPC	RIPK2	0.02	0.03	0.61	0.544	0.786
Dementia	Oligo	RIPK2	0.01	0.02	0.66	0.512	0.71
Dementia	PVM	RIPK2	0.38	0.29	1.31	0.189	0.722
Dementia	Astro	RIPOR1	-0.02	0.02	-0.75	0.452	0.629
Dementia	EN_L2_3_IT	RIPOR1	-0.01	0.02	-0.74	0.46	0.642
Dementia	EN_L3_5_IT_1	RIPOR1	0.01	0.03	0.49	0.625	0.818
Dementia	EN_L3_5_IT_2	RIPOR1	-0.01	0.02	-0.37	0.711	0.85
Dementia	EN_L3_5_IT_3	RIPOR1	-0.01	0.02	-0.37	0.712	0.833
Dementia	EN_L5_6_NP	RIPOR1	0.04	0.04	1.15	0.252	0.766
Dementia	EN_L5_ET	RIPOR1	-0.18	0.40	-0.44	0.657	0.998
Dementia	EN_L6B	RIPOR1	-0.02	0.03	-0.49	0.624	0.861
Dementia	EN_L6_CT	RIPOR1	-0.05	0.03	-1.75	0.081	0.322
Dementia	EN_L6_IT_1	RIPOR1	-0.02	0.03	-0.73	0.463	0.766
Dementia	EN_L6_IT_2	RIPOR1	-0.02	0.04	-0.56	0.577	0.868
Dementia	Endo	RIPOR1	-0.02	0.06	-0.27	0.787	0.965
Dementia	IN_ADARB2	RIPOR1	-0.02	0.03	-0.55	0.581	0.854
Dementia	IN_LAMP5_LHX6	RIPOR1	0.04	0.03	1.37	0.172	0.459
Dementia	IN_LAMP5_RELN	RIPOR1	-0.02	0.03	-0.89	0.372	0.703
Dementia	IN_PVALB	RIPOR1	-0.00	0.02	-0.05	0.963	0.985
Dementia	IN_PVALB_CHC	RIPOR1	-0.07	0.03	-2.14	0.0322	0.304
Dementia	IN_SST	RIPOR1	-0.01	0.02	-0.53	0.599	0.832
Dementia	IN_VIP	RIPOR1	-0.02	0.02	-1.33	0.184	0.39
Dementia	Micro	RIPOR1	0.01	0.03	0.17	0.864	0.937
Dementia	OPC	RIPOR1	0.03	0.03	1.00	0.317	0.626
Dementia	Oligo	RIPOR1	-0.03	0.02	-1.19	0.233	0.447
Dementia	PC	RIPOR1	0.06	0.13	0.49	0.623	0.926
Dementia	Adaptive	RIPOR2	-0.16	0.08	-1.87	0.0611	0.591
Dementia	Astro	RIPOR2	0.00	0.04	0.12	0.908	0.953
Dementia	EN_L2_3_IT	RIPOR2	0.08	0.03	2.85	0.00439	0.0284
Dementia	EN_L3_5_IT_1	RIPOR2	0.07	0.04	1.75	0.081	0.277
Dementia	EN_L3_5_IT_2	RIPOR2	0.14	0.06	2.53	0.0113	0.07
Dementia	EN_L3_5_IT_3	RIPOR2	0.14	0.05	3.06	0.00225	0.0171
Dementia	EN_L5_6_NP	RIPOR2	0.30	0.16	1.85	0.0639	0.573
Dementia	EN_L5_ET	RIPOR2	0.19	0.35	0.54	0.591	0.998
Dementia	EN_L6B	RIPOR2	0.11	0.04	2.65	0.00797	0.105
Dementia	EN_L6_CT	RIPOR2	0.25	0.05	5.49	4.02e-08	9.88e-06
Dementia	EN_L6_IT_1	RIPOR2	0.06	0.04	1.51	0.132	0.446
Dementia	EN_L6_IT_2	RIPOR2	0.07	0.07	0.93	0.354	0.753
Dementia	Endo	RIPOR2	-0.08	0.18	-0.47	0.641	0.935
Dementia	IN_ADARB2	RIPOR2	0.03	0.02	1.61	0.108	0.447
Dementia	IN_LAMP5_LHX6	RIPOR2	0.03	0.03	1.31	0.189	0.482
Dementia	IN_LAMP5_RELN	RIPOR2	0.06	0.03	2.27	0.0234	0.198
Dementia	IN_PVALB	RIPOR2	-0.02	0.03	-0.59	0.552	0.8
Dementia	IN_PVALB_CHC	RIPOR2	-0.03	0.04	-0.77	0.444	0.803
Dementia	IN_SST	RIPOR2	0.05	0.02	2.22	0.0265	0.187
Dementia	IN_VIP	RIPOR2	0.03	0.01	2.34	0.0195	0.0934
Dementia	Micro	RIPOR2	-0.15	0.05	-2.75	0.00595	0.0503
Dementia	OPC	RIPOR2	0.05	0.05	1.12	0.263	0.575
Dementia	Oligo	RIPOR2	-0.01	0.03	-0.38	0.705	0.841
Dementia	PC	RIPOR2	-0.50	0.21	-2.34	0.019	0.419
Dementia	VLMC	RIPOR2	0.33	0.12	2.66	0.00786	0.0777
Dementia	Astro	RIPOR3	0.02	0.05	0.53	0.597	0.747
Dementia	EN_L2_3_IT	RIPOR3	-0.07	0.04	-1.83	0.0679	0.181
Dementia	EN_L3_5_IT_1	RIPOR3	-0.16	0.13	-1.27	0.203	0.461
Dementia	EN_L3_5_IT_2	RIPOR3	-0.09	0.05	-1.92	0.0555	0.196
Dementia	EN_L3_5_IT_3	RIPOR3	-0.10	0.05	-2.05	0.04	0.127
Dementia	EN_L6_IT_1	RIPOR3	0.01	0.14	0.08	0.936	0.978
Dementia	IN_ADARB2	RIPOR3	0.03	0.06	0.46	0.647	0.884
Dementia	IN_PVALB	RIPOR3	0.01	0.05	0.11	0.914	0.967
Dementia	IN_VIP	RIPOR3	-0.02	0.04	-0.43	0.668	0.816
Dementia	OPC	RIPOR3	0.03	0.06	0.47	0.637	0.84
Dementia	Oligo	RIPOR3	0.04	0.03	1.30	0.194	0.399
Dementia	PC	RIPOR3	0.10	0.06	1.66	0.0964	0.657
Dementia	VLMC	RIPOR3	-0.30	0.11	-2.80	0.00505	0.0616
Dementia	Astro	RIPPLY2	0.12	0.04	2.68	0.00734	0.0379
Dementia	EN_L2_3_IT	RIPPLY2	0.02	0.03	0.73	0.468	0.649
Dementia	EN_L3_5_IT_1	RIPPLY2	-0.03	0.04	-0.60	0.55	0.769
Dementia	EN_L3_5_IT_2	RIPPLY2	0.00	0.03	0.13	0.893	0.948
Dementia	EN_L3_5_IT_3	RIPPLY2	-0.03	0.03	-1.01	0.313	0.51
Dementia	EN_L5_6_NP	RIPPLY2	-0.13	0.13	-0.97	0.334	0.817
Dementia	EN_L6B	RIPPLY2	0.19	0.12	1.50	0.133	0.461
Dementia	EN_L6_CT	RIPPLY2	-0.04	0.05	-0.84	0.403	0.698
Dementia	EN_L6_IT_1	RIPPLY2	-0.05	0.05	-1.12	0.262	0.605
Dementia	EN_L6_IT_2	RIPPLY2	-0.13	0.14	-0.97	0.332	0.737
Dementia	IN_ADARB2	RIPPLY2	0.03	0.05	0.54	0.587	0.856
Dementia	IN_LAMP5_RELN	RIPPLY2	0.02	0.05	0.40	0.687	0.891
Dementia	IN_PVALB	RIPPLY2	0.06	0.03	2.05	0.0408	0.243
Dementia	IN_SST	RIPPLY2	-0.04	0.04	-1.06	0.291	0.617
Dementia	IN_VIP	RIPPLY2	0.07	0.03	2.29	0.0223	0.102
Dementia	OPC	RIPPLY2	0.02	0.04	0.67	0.503	0.762
Dementia	Oligo	RIPPLY2	0.04	0.03	1.16	0.247	0.464
Dementia	EN_L2_3_IT	RIPPLY3	0.01	0.07	0.19	0.852	0.919
Dementia	Astro	RIT1	-0.00	0.02	-0.15	0.883	0.939
Dementia	EN_L2_3_IT	RIT1	-0.00	0.02	-0.12	0.907	0.95
Dementia	EN_L3_5_IT_1	RIT1	-0.03	0.05	-0.59	0.555	0.772
Dementia	EN_L3_5_IT_2	RIT1	0.02	0.03	0.56	0.576	0.764
Dementia	EN_L3_5_IT_3	RIT1	-0.01	0.03	-0.31	0.756	0.861
Dementia	EN_L5_6_NP	RIT1	-0.02	0.15	-0.13	0.895	0.981
Dementia	EN_L6B	RIT1	0.10	0.15	0.67	0.502	0.801
Dementia	EN_L6_CT	RIT1	-0.02	0.15	-0.17	0.866	0.951
Dementia	EN_L6_IT_1	RIT1	0.02	0.05	0.30	0.761	0.913
Dementia	Endo	RIT1	-0.13	0.14	-0.91	0.365	0.833
Dementia	IN_ADARB2	RIT1	0.03	0.06	0.53	0.594	0.859
Dementia	IN_LAMP5_RELN	RIT1	0.02	0.05	0.40	0.692	0.893
Dementia	IN_PVALB	RIT1	-0.03	0.04	-0.73	0.463	0.745
Dementia	IN_SST	RIT1	0.01	0.05	0.15	0.877	0.959
Dementia	IN_VIP	RIT1	-0.01	0.04	-0.22	0.827	0.913
Dementia	Micro	RIT1	0.04	0.04	1.04	0.298	0.56
Dementia	OPC	RIT1	-0.05	0.03	-1.44	0.15	0.457
Dementia	Oligo	RIT1	0.02	0.02	0.96	0.338	0.56
Dementia	Astro	RIT2	0.01	0.05	0.33	0.744	0.852
Dementia	EN_L2_3_IT	RIT2	0.22	0.05	4.49	7.28e-06	0.000437
Dementia	EN_L3_5_IT_1	RIT2	0.19	0.05	3.83	0.000126	0.0057
Dementia	EN_L3_5_IT_2	RIT2	0.28	0.05	5.57	2.62e-08	4.16e-06
Dementia	EN_L3_5_IT_3	RIT2	0.20	0.03	6.10	1.09e-09	2.01e-07
Dementia	EN_L5_6_NP	RIT2	0.10	0.05	2.00	0.045	0.515
Dementia	EN_L5_ET	RIT2	0.60	0.28	2.14	0.032	0.898
Dementia	EN_L6B	RIT2	0.16	0.10	1.59	0.111	0.424
Dementia	EN_L6_CT	RIT2	0.20	0.05	3.95	7.74e-05	0.00364
Dementia	EN_L6_IT_1	RIT2	0.16	0.03	4.94	7.76e-07	0.000213
Dementia	EN_L6_IT_2	RIT2	0.08	0.04	1.99	0.0467	0.374
Dementia	IN_ADARB2	RIT2	-0.01	0.07	-0.15	0.878	0.967
Dementia	IN_PVALB	RIT2	0.17	0.06	2.74	0.00612	0.0966
Dementia	IN_SST	RIT2	0.20	0.07	2.79	0.00524	0.081
Dementia	IN_VIP	RIT2	-0.04	0.04	-1.13	0.259	0.48
Dementia	Micro	RIT2	0.08	0.06	1.22	0.224	0.481
Dementia	OPC	RIT2	0.05	0.04	1.17	0.241	0.553
Dementia	Oligo	RIT2	-0.01	0.04	-0.29	0.774	0.885
Dementia	Astro	RITA1	0.06	0.04	1.43	0.152	0.312
Dementia	EN_L2_3_IT	RITA1	-0.06	0.02	-2.56	0.0104	0.0502
Dementia	EN_L3_5_IT_1	RITA1	-0.04	0.05	-0.77	0.442	0.692
Dementia	EN_L3_5_IT_2	RITA1	-0.02	0.04	-0.45	0.652	0.815
Dementia	EN_L3_5_IT_3	RITA1	-0.06	0.04	-1.59	0.113	0.259
Dementia	EN_L6_IT_1	RITA1	-0.08	0.13	-0.57	0.568	0.825
Dementia	IN_PVALB	RITA1	-0.04	0.04	-0.98	0.329	0.643
Dementia	IN_SST	RITA1	-0.13	0.06	-2.30	0.0217	0.169
Dementia	IN_VIP	RITA1	0.02	0.04	0.41	0.678	0.823
Dementia	Oligo	RITA1	0.08	0.03	2.58	0.00996	0.0573
Dementia	Astro	RLBP1	0.05	0.05	0.96	0.338	0.526
Dementia	EN_L2_3_IT	RLBP1	-0.11	0.17	-0.62	0.534	0.704
Dementia	OPC	RLBP1	-0.20	0.06	-3.27	0.00108	0.0452
Dementia	Adaptive	RLF	-0.08	0.10	-0.86	0.388	0.891
Dementia	Astro	RLF	0.01	0.02	0.48	0.628	0.769
Dementia	EN_L2_3_IT	RLF	-0.02	0.01	-1.91	0.0566	0.16
Dementia	EN_L3_5_IT_1	RLF	-0.01	0.02	-0.28	0.783	0.905
Dementia	EN_L3_5_IT_2	RLF	-0.02	0.01	-1.18	0.238	0.468
Dementia	EN_L3_5_IT_3	RLF	-0.01	0.01	-0.51	0.613	0.763
Dementia	EN_L5_6_NP	RLF	-0.03	0.02	-1.36	0.174	0.711
Dementia	EN_L5_ET	RLF	0.44	0.34	1.30	0.192	0.998
Dementia	EN_L6B	RLF	-0.00	0.02	-0.08	0.933	0.978
Dementia	EN_L6_CT	RLF	0.00	0.02	0.07	0.947	0.981
Dementia	EN_L6_IT_1	RLF	-0.01	0.02	-0.57	0.568	0.825
Dementia	EN_L6_IT_2	RLF	-0.02	0.03	-0.77	0.44	0.803
Dementia	Endo	RLF	-0.00	0.05	-0.01	0.989	1
Dementia	IN_ADARB2	RLF	-0.05	0.02	-2.10	0.0358	0.276
Dementia	IN_LAMP5_LHX6	RLF	-0.01	0.02	-0.33	0.744	0.889
Dementia	IN_LAMP5_RELN	RLF	-0.00	0.02	-0.09	0.929	0.98
Dementia	IN_PVALB	RLF	0.02	0.02	1.02	0.306	0.624
Dementia	IN_PVALB_CHC	RLF	-0.02	0.03	-0.81	0.42	0.789
Dementia	IN_SST	RLF	0.01	0.02	0.43	0.67	0.869
Dementia	IN_VIP	RLF	-0.04	0.01	-2.79	0.00534	0.0392
Dementia	Micro	RLF	0.00	0.03	0.15	0.882	0.946
Dementia	OPC	RLF	-0.04	0.02	-2.21	0.0269	0.214
Dementia	Oligo	RLF	0.01	0.01	0.59	0.553	0.74
Dementia	PC	RLF	0.03	0.05	0.63	0.53	0.9
Dementia	PVM	RLF	0.01	0.08	0.10	0.923	0.983
Dementia	SMC	RLF	0.05	0.13	0.39	0.697	0.916
Dementia	VLMC	RLF	0.04	0.06	0.73	0.467	0.698
Dementia	Astro	RLIM	-0.00	0.03	-0.07	0.947	0.972
Dementia	EN_L2_3_IT	RLIM	0.06	0.02	2.98	0.00293	0.0217
Dementia	EN_L3_5_IT_1	RLIM	0.05	0.03	1.55	0.121	0.344
Dementia	EN_L3_5_IT_2	RLIM	0.05	0.03	1.98	0.048	0.178
Dementia	EN_L3_5_IT_3	RLIM	0.06	0.03	2.42	0.0156	0.0673
Dementia	EN_L5_6_NP	RLIM	0.08	0.04	2.07	0.0387	0.497
Dementia	EN_L6B	RLIM	0.07	0.04	1.96	0.0501	0.287
Dementia	EN_L6_CT	RLIM	0.00	0.03	0.04	0.967	0.989
Dementia	EN_L6_IT_1	RLIM	0.05	0.03	1.60	0.11	0.413
Dementia	EN_L6_IT_2	RLIM	0.04	0.04	0.89	0.371	0.764
Dementia	Endo	RLIM	-0.00	0.12	-0.03	0.979	0.997
Dementia	IN_ADARB2	RLIM	0.07	0.03	1.96	0.0502	0.322
Dementia	IN_LAMP5_LHX6	RLIM	0.01	0.04	0.22	0.826	0.928
Dementia	IN_LAMP5_RELN	RLIM	0.06	0.04	1.61	0.107	0.41
Dementia	IN_PVALB	RLIM	-0.00	0.03	-0.09	0.927	0.973
Dementia	IN_PVALB_CHC	RLIM	0.05	0.05	1.04	0.298	0.71
Dementia	IN_SST	RLIM	0.00	0.03	0.02	0.981	0.994
Dementia	IN_VIP	RLIM	0.02	0.02	1.00	0.318	0.542
Dementia	Micro	RLIM	-0.02	0.03	-0.60	0.545	0.759
Dementia	OPC	RLIM	0.01	0.03	0.32	0.751	0.897
Dementia	Oligo	RLIM	0.03	0.02	1.97	0.0492	0.165
Dementia	PC	RLIM	-0.02	0.14	-0.13	0.9	0.992
Dementia	Astro	RMC1	-0.03	0.02	-1.15	0.248	0.431
Dementia	EN_L2_3_IT	RMC1	0.00	0.02	0.10	0.922	0.958
Dementia	EN_L3_5_IT_1	RMC1	-0.00	0.03	-0.05	0.961	0.983
Dementia	EN_L3_5_IT_2	RMC1	-0.01	0.02	-0.59	0.557	0.75
Dementia	EN_L3_5_IT_3	RMC1	-0.05	0.02	-2.26	0.0241	0.09
Dementia	EN_L5_6_NP	RMC1	-0.07	0.04	-1.78	0.0754	0.59
Dementia	EN_L6B	RMC1	-0.03	0.04	-0.73	0.467	0.78
Dementia	EN_L6_CT	RMC1	-0.03	0.04	-0.69	0.49	0.757
Dementia	EN_L6_IT_1	RMC1	-0.00	0.03	-0.12	0.907	0.967
Dementia	EN_L6_IT_2	RMC1	-0.01	0.04	-0.30	0.763	0.939
Dementia	Endo	RMC1	0.11	0.15	0.73	0.464	0.879
Dementia	IN_ADARB2	RMC1	-0.05	0.04	-1.27	0.204	0.58
Dementia	IN_LAMP5_LHX6	RMC1	-0.06	0.05	-1.24	0.216	0.515
Dementia	IN_LAMP5_RELN	RMC1	0.00	0.03	0.06	0.954	0.986
Dementia	IN_PVALB	RMC1	-0.02	0.02	-0.85	0.393	0.696
Dementia	IN_PVALB_CHC	RMC1	-0.05	0.06	-0.91	0.365	0.754
Dementia	IN_SST	RMC1	-0.07	0.03	-1.99	0.0469	0.25
Dementia	IN_VIP	RMC1	-0.06	0.02	-2.97	0.00301	0.0273
Dementia	Micro	RMC1	-0.06	0.03	-1.97	0.0493	0.199
Dementia	OPC	RMC1	-0.08	0.03	-3.08	0.00206	0.0613
Dementia	Oligo	RMC1	-0.01	0.02	-0.24	0.808	0.902
Dementia	PC	RMC1	0.18	0.13	1.36	0.173	0.746
Dementia	Astro	RMDN1	0.01	0.02	0.89	0.371	0.557
Dementia	EN_L2_3_IT	RMDN1	-0.02	0.02	-0.94	0.347	0.538
Dementia	EN_L3_5_IT_1	RMDN1	-0.03	0.03	-1.10	0.269	0.537
Dementia	EN_L3_5_IT_2	RMDN1	0.00	0.02	0.11	0.915	0.96
Dementia	EN_L3_5_IT_3	RMDN1	0.01	0.02	0.62	0.533	0.703
Dementia	EN_L5_6_NP	RMDN1	0.01	0.04	0.27	0.787	0.963
Dementia	EN_L5_ET	RMDN1	0.11	0.31	0.36	0.717	0.998
Dementia	EN_L6B	RMDN1	0.07	0.04	1.72	0.0861	0.374
Dementia	EN_L6_CT	RMDN1	0.02	0.03	0.51	0.61	0.835
Dementia	EN_L6_IT_1	RMDN1	-0.04	0.03	-1.18	0.236	0.581
Dementia	EN_L6_IT_2	RMDN1	-0.05	0.05	-1.02	0.31	0.721
Dementia	Endo	RMDN1	-0.11	0.12	-0.92	0.359	0.83
Dementia	IN_ADARB2	RMDN1	-0.03	0.03	-0.99	0.32	0.692
Dementia	IN_LAMP5_LHX6	RMDN1	0.11	0.04	2.82	0.00479	0.0692
Dementia	IN_LAMP5_RELN	RMDN1	0.01	0.03	0.30	0.766	0.927
Dementia	IN_PVALB	RMDN1	-0.00	0.02	-0.01	0.994	0.997
Dementia	IN_PVALB_CHC	RMDN1	-0.01	0.04	-0.15	0.881	0.969
Dementia	IN_SST	RMDN1	0.02	0.03	0.61	0.543	0.8
Dementia	IN_VIP	RMDN1	-0.00	0.02	-0.15	0.881	0.944
Dementia	Micro	RMDN1	-0.03	0.02	-1.30	0.194	0.445
Dementia	OPC	RMDN1	0.00	0.02	0.13	0.899	0.962
Dementia	Oligo	RMDN1	0.04	0.01	2.70	0.00701	0.0451
Dementia	PC	RMDN1	-0.12	0.06	-2.02	0.0434	0.507
Dementia	VLMC	RMDN1	0.02	0.06	0.37	0.71	0.856
Dementia	Astro	RMDN2	-0.05	0.03	-1.85	0.0641	0.173
Dementia	EN_L2_3_IT	RMDN2	-0.02	0.02	-0.88	0.379	0.568
Dementia	EN_L3_5_IT_1	RMDN2	0.02	0.04	0.45	0.652	0.832
Dementia	EN_L3_5_IT_2	RMDN2	0.07	0.03	2.73	0.00628	0.0478
Dementia	EN_L3_5_IT_3	RMDN2	-0.04	0.02	-1.58	0.114	0.262
Dementia	EN_L5_6_NP	RMDN2	-0.05	0.04	-1.32	0.187	0.719
Dementia	EN_L5_ET	RMDN2	-0.14	0.30	-0.48	0.629	0.998
Dementia	EN_L6B	RMDN2	-0.04	0.04	-0.93	0.351	0.698
Dementia	EN_L6_CT	RMDN2	0.01	0.04	0.34	0.735	0.898
Dementia	EN_L6_IT_1	RMDN2	0.00	0.03	0.15	0.885	0.961
Dementia	EN_L6_IT_2	RMDN2	0.08	0.05	1.45	0.147	0.559
Dementia	IN_ADARB2	RMDN2	0.01	0.04	0.13	0.9	0.972
Dementia	IN_LAMP5_LHX6	RMDN2	0.06	0.04	1.50	0.133	0.409
Dementia	IN_LAMP5_RELN	RMDN2	-0.01	0.04	-0.19	0.851	0.956
Dementia	IN_PVALB	RMDN2	0.04	0.03	1.47	0.142	0.444
Dementia	IN_PVALB_CHC	RMDN2	-0.01	0.05	-0.27	0.789	0.94
Dementia	IN_SST	RMDN2	-0.01	0.03	-0.18	0.857	0.95
Dementia	IN_VIP	RMDN2	0.04	0.03	1.39	0.163	0.363
Dementia	Micro	RMDN2	0.06	0.04	1.76	0.0777	0.263
Dementia	OPC	RMDN2	0.09	0.03	3.15	0.00161	0.0538
Dementia	Oligo	RMDN2	-0.09	0.03	-2.87	0.00415	0.0314
Dementia	PC	RMDN2	-0.28	0.12	-2.28	0.0226	0.432
Dementia	VLMC	RMDN2	0.07	0.07	1.07	0.287	0.544
Dementia	Astro	RMDN3	0.00	0.02	0.14	0.891	0.943
Dementia	EN_L2_3_IT	RMDN3	-0.00	0.02	-0.16	0.875	0.932
Dementia	EN_L3_5_IT_1	RMDN3	-0.03	0.03	-1.00	0.316	0.586
Dementia	EN_L3_5_IT_2	RMDN3	-0.03	0.02	-1.48	0.14	0.344
Dementia	EN_L3_5_IT_3	RMDN3	-0.03	0.02	-1.30	0.194	0.376
Dementia	EN_L5_6_NP	RMDN3	-0.06	0.04	-1.53	0.127	0.676
Dementia	EN_L5_ET	RMDN3	0.11	0.35	0.33	0.742	0.999
Dementia	EN_L6B	RMDN3	-0.01	0.04	-0.24	0.807	0.939
Dementia	EN_L6_CT	RMDN3	-0.03	0.03	-0.99	0.323	0.637
Dementia	EN_L6_IT_1	RMDN3	-0.02	0.03	-0.61	0.541	0.811
Dementia	EN_L6_IT_2	RMDN3	-0.01	0.04	-0.19	0.853	0.964
Dementia	IN_ADARB2	RMDN3	-0.01	0.04	-0.26	0.793	0.941
Dementia	IN_LAMP5_LHX6	RMDN3	-0.07	0.05	-1.44	0.149	0.431
Dementia	IN_LAMP5_RELN	RMDN3	0.01	0.04	0.18	0.857	0.957
Dementia	IN_PVALB	RMDN3	-0.02	0.02	-1.13	0.257	0.579
Dementia	IN_PVALB_CHC	RMDN3	-0.00	0.05	-0.07	0.945	0.987
Dementia	IN_SST	RMDN3	-0.02	0.03	-0.67	0.504	0.776
Dementia	IN_VIP	RMDN3	-0.02	0.02	-0.78	0.438	0.652
Dementia	Micro	RMDN3	-0.05	0.04	-1.32	0.188	0.437
Dementia	OPC	RMDN3	-0.05	0.02	-2.23	0.0257	0.209
Dementia	Oligo	RMDN3	-0.05	0.02	-2.84	0.00445	0.0329
Dementia	Astro	RMI1	-0.01	0.02	-0.22	0.824	0.904
Dementia	EN_L2_3_IT	RMI1	0.03	0.02	1.16	0.244	0.426
Dementia	EN_L3_5_IT_1	RMI1	0.11	0.04	2.69	0.00722	0.0693
Dementia	EN_L3_5_IT_2	RMI1	0.08	0.03	2.96	0.0031	0.0297
Dementia	EN_L3_5_IT_3	RMI1	0.06	0.03	2.04	0.0417	0.131
Dementia	EN_L5_6_NP	RMI1	0.03	0.05	0.61	0.542	0.902
Dementia	EN_L6B	RMI1	0.02	0.06	0.34	0.736	0.912
Dementia	EN_L6_CT	RMI1	0.06	0.05	1.25	0.211	0.526
Dementia	EN_L6_IT_1	RMI1	0.05	0.05	0.99	0.323	0.662
Dementia	EN_L6_IT_2	RMI1	0.02	0.07	0.34	0.73	0.926
Dementia	IN_ADARB2	RMI1	0.08	0.05	1.64	0.1	0.435
Dementia	IN_LAMP5_LHX6	RMI1	-0.02	0.05	-0.42	0.675	0.858
Dementia	IN_LAMP5_RELN	RMI1	0.04	0.05	0.85	0.396	0.72
Dementia	IN_PVALB	RMI1	0.01	0.03	0.41	0.679	0.87
Dementia	IN_PVALB_CHC	RMI1	-0.02	0.06	-0.42	0.676	0.896
Dementia	IN_SST	RMI1	0.04	0.04	1.05	0.292	0.618
Dementia	IN_VIP	RMI1	0.05	0.02	2.33	0.02	0.095
Dementia	Micro	RMI1	-0.11	0.04	-2.71	0.00678	0.0548
Dementia	OPC	RMI1	-0.01	0.03	-0.29	0.772	0.906
Dementia	Oligo	RMI1	-0.07	0.02	-3.45	0.000562	0.00775
Dementia	Astro	RMI2	-0.02	0.05	-0.37	0.709	0.827
Dementia	EN_L2_3_IT	RMI2	-0.16	0.05	-3.12	0.00182	0.0159
Dementia	EN_L3_5_IT_1	RMI2	-0.19	0.07	-2.67	0.00767	0.0719
Dementia	EN_L3_5_IT_2	RMI2	-0.19	0.06	-3.19	0.00142	0.017
Dementia	EN_L3_5_IT_3	RMI2	-0.21	0.05	-4.02	5.79e-05	0.0011
Dementia	EN_L6_CT	RMI2	0.14	0.19	0.73	0.467	0.744
Dementia	EN_L6_IT_1	RMI2	-0.16	0.07	-2.45	0.0142	0.153
Dementia	IN_PVALB	RMI2	-0.14	0.05	-2.76	0.00576	0.0938
Dementia	IN_SST	RMI2	-0.13	0.16	-0.82	0.412	0.716
Dementia	IN_VIP	RMI2	-0.15	0.06	-2.68	0.00743	0.0492
Dementia	OPC	RMI2	-0.16	0.06	-2.72	0.00644	0.113
Dementia	Oligo	RMI2	-0.03	0.04	-0.88	0.381	0.601
Dementia	Astro	RMND1	0.01	0.02	0.33	0.739	0.848
Dementia	EN_L2_3_IT	RMND1	-0.02	0.01	-1.85	0.064	0.174
Dementia	EN_L3_5_IT_1	RMND1	0.00	0.03	0.16	0.872	0.942
Dementia	EN_L3_5_IT_2	RMND1	-0.02	0.02	-0.95	0.34	0.573
Dementia	EN_L3_5_IT_3	RMND1	-0.01	0.02	-0.74	0.461	0.646
Dementia	EN_L5_6_NP	RMND1	-0.03	0.04	-0.82	0.412	0.853
Dementia	EN_L5_ET	RMND1	0.17	0.37	0.47	0.642	0.998
Dementia	EN_L6B	RMND1	-0.05	0.03	-1.38	0.169	0.515
Dementia	EN_L6_CT	RMND1	0.00	0.03	0.00	0.996	0.998
Dementia	EN_L6_IT_1	RMND1	0.03	0.03	1.14	0.253	0.596
Dementia	EN_L6_IT_2	RMND1	-0.04	0.04	-1.21	0.225	0.646
Dementia	Endo	RMND1	-0.00	0.13	-0.01	0.989	1
Dementia	IN_ADARB2	RMND1	-0.05	0.03	-1.48	0.14	0.497
Dementia	IN_LAMP5_LHX6	RMND1	-0.00	0.04	-0.08	0.937	0.976
Dementia	IN_LAMP5_RELN	RMND1	0.01	0.03	0.25	0.801	0.939
Dementia	IN_PVALB	RMND1	0.00	0.02	0.18	0.857	0.946
Dementia	IN_PVALB_CHC	RMND1	-0.00	0.04	-0.07	0.944	0.987
Dementia	IN_SST	RMND1	-0.02	0.03	-0.69	0.488	0.766
Dementia	IN_VIP	RMND1	-0.03	0.02	-1.48	0.138	0.326
Dementia	Micro	RMND1	0.02	0.03	0.74	0.456	0.696
Dementia	OPC	RMND1	-0.08	0.02	-3.35	0.000799	0.0394
Dementia	Oligo	RMND1	-0.01	0.02	-0.76	0.45	0.662
Dementia	PC	RMND1	0.07	0.16	0.44	0.662	0.939
Dementia	Astro	RMND5A	0.05	0.02	2.23	0.026	0.092
Dementia	EN_L2_3_IT	RMND5A	0.05	0.02	2.85	0.00433	0.0281
Dementia	EN_L3_5_IT_1	RMND5A	0.06	0.02	2.43	0.015	0.108
Dementia	EN_L3_5_IT_2	RMND5A	0.05	0.02	2.65	0.00804	0.056
Dementia	EN_L3_5_IT_3	RMND5A	0.04	0.02	2.13	0.0329	0.111
Dementia	EN_L5_6_NP	RMND5A	0.07	0.04	1.93	0.0533	0.546
Dementia	EN_L5_ET	RMND5A	-0.28	0.37	-0.77	0.444	0.998
Dementia	EN_L6B	RMND5A	0.08	0.03	2.52	0.0117	0.13
Dementia	EN_L6_CT	RMND5A	0.02	0.03	0.79	0.428	0.715
Dementia	EN_L6_IT_1	RMND5A	0.03	0.02	1.15	0.25	0.594
Dementia	EN_L6_IT_2	RMND5A	-0.01	0.04	-0.22	0.829	0.959
Dementia	Endo	RMND5A	-0.11	0.12	-0.96	0.336	0.822
Dementia	IN_ADARB2	RMND5A	0.07	0.03	2.65	0.00799	0.134
Dementia	IN_LAMP5_LHX6	RMND5A	0.03	0.03	0.76	0.445	0.726
Dementia	IN_LAMP5_RELN	RMND5A	0.04	0.03	1.35	0.177	0.519
Dementia	IN_PVALB	RMND5A	0.01	0.02	0.46	0.645	0.853
Dementia	IN_PVALB_CHC	RMND5A	0.04	0.04	0.97	0.333	0.732
Dementia	IN_SST	RMND5A	0.05	0.02	2.05	0.0405	0.232
Dementia	IN_VIP	RMND5A	0.03	0.02	1.91	0.0564	0.185
Dementia	Micro	RMND5A	0.08	0.03	2.33	0.0199	0.113
Dementia	OPC	RMND5A	0.03	0.02	1.10	0.27	0.582
Dementia	Oligo	RMND5A	0.04	0.02	1.97	0.0492	0.165
Dementia	Astro	RMND5B	-0.09	0.02	-3.73	0.000193	0.0029
Dementia	EN_L2_3_IT	RMND5B	-0.07	0.02	-3.63	0.000288	0.00483
Dementia	EN_L3_5_IT_1	RMND5B	-0.06	0.03	-1.73	0.0829	0.281
Dementia	EN_L3_5_IT_2	RMND5B	-0.08	0.02	-3.31	0.00094	0.0125
Dementia	EN_L3_5_IT_3	RMND5B	-0.08	0.03	-3.16	0.00159	0.0132
Dementia	EN_L5_6_NP	RMND5B	-0.07	0.05	-1.55	0.121	0.669
Dementia	EN_L5_ET	RMND5B	-0.07	0.46	-0.16	0.872	1
Dementia	EN_L6B	RMND5B	-0.08	0.04	-1.79	0.0733	0.347
Dementia	EN_L6_CT	RMND5B	-0.14	0.04	-3.85	0.000117	0.00487
Dementia	EN_L6_IT_1	RMND5B	-0.11	0.03	-3.36	0.000786	0.0292
Dementia	EN_L6_IT_2	RMND5B	-0.11	0.04	-2.70	0.00696	0.189
Dementia	IN_ADARB2	RMND5B	-0.04	0.03	-1.19	0.236	0.613
Dementia	IN_LAMP5_LHX6	RMND5B	-0.09	0.04	-2.07	0.0388	0.213
Dementia	IN_LAMP5_RELN	RMND5B	-0.03	0.03	-0.75	0.452	0.76
Dementia	IN_PVALB	RMND5B	-0.05	0.02	-2.08	0.0373	0.232
Dementia	IN_PVALB_CHC	RMND5B	-0.03	0.04	-0.74	0.461	0.813
Dementia	IN_SST	RMND5B	0.01	0.03	0.19	0.85	0.947
Dementia	IN_VIP	RMND5B	-0.07	0.02	-2.92	0.0035	0.0298
Dementia	Micro	RMND5B	-0.05	0.03	-1.43	0.153	0.391
Dementia	OPC	RMND5B	-0.07	0.03	-2.44	0.0147	0.165
Dementia	Oligo	RMND5B	-0.05	0.02	-2.85	0.00437	0.0326
Dementia	PC	RMND5B	-0.14	0.14	-0.99	0.321	0.835
Dementia	Astro	RNASE1	-0.00	0.05	-0.03	0.974	0.987
Dementia	EN_L2_3_IT	RNASE1	-0.03	0.05	-0.50	0.62	0.768
Dementia	EN_L3_5_IT_2	RNASE1	-0.07	0.06	-1.28	0.199	0.422
Dementia	EN_L3_5_IT_3	RNASE1	-0.04	0.07	-0.65	0.518	0.691
Dementia	Endo	RNASE1	-0.09	0.15	-0.60	0.551	0.912
Dementia	IN_PVALB	RNASE1	-0.01	0.07	-0.10	0.923	0.971
Dementia	IN_SST	RNASE1	-0.18	0.07	-2.62	0.00878	0.106
Dementia	IN_VIP	RNASE1	-0.08	0.07	-1.19	0.235	0.451
Dementia	Micro	RNASE1	-0.14	0.06	-2.38	0.0172	0.102
Dementia	OPC	RNASE1	-0.08	0.06	-1.33	0.184	0.498
Dementia	Oligo	RNASE1	-0.06	0.04	-1.64	0.1	0.261
Dementia	PVM	RNASE1	0.08	0.11	0.75	0.456	0.857
Dementia	Astro	RNASE10	0.05	0.10	0.54	0.59	0.742
Dementia	EN_L2_3_IT	RNASE10	0.02	0.09	0.22	0.826	0.904
Dementia	Oligo	RNASE10	0.09	0.10	0.92	0.358	0.579
Dementia	Micro	RNASE6	-0.01	0.06	-0.10	0.917	0.964
Dementia	Adaptive	RNASEH2B	0.21	0.11	1.90	0.0578	0.585
Dementia	Astro	RNASEH2B	-0.01	0.03	-0.39	0.693	0.816
Dementia	EN_L2_3_IT	RNASEH2B	0.05	0.02	2.06	0.0394	0.125
Dementia	EN_L3_5_IT_1	RNASEH2B	0.07	0.03	2.57	0.0102	0.0848
Dementia	EN_L3_5_IT_2	RNASEH2B	0.01	0.02	0.38	0.702	0.845
Dementia	EN_L3_5_IT_3	RNASEH2B	0.04	0.02	1.62	0.104	0.247
Dementia	EN_L5_6_NP	RNASEH2B	-0.01	0.03	-0.22	0.828	0.967
Dementia	EN_L5_ET	RNASEH2B	-0.19	0.36	-0.52	0.604	0.998
Dementia	EN_L6B	RNASEH2B	0.04	0.03	1.27	0.204	0.556
Dementia	EN_L6_CT	RNASEH2B	0.05	0.03	1.49	0.137	0.424
Dementia	EN_L6_IT_1	RNASEH2B	-0.01	0.03	-0.19	0.852	0.948
Dementia	EN_L6_IT_2	RNASEH2B	0.06	0.05	1.38	0.167	0.585
Dementia	Endo	RNASEH2B	-0.11	0.14	-0.81	0.419	0.856
Dementia	IN_ADARB2	RNASEH2B	-0.01	0.03	-0.41	0.681	0.896
Dementia	IN_LAMP5_LHX6	RNASEH2B	0.03	0.04	0.90	0.367	0.668
Dementia	IN_LAMP5_RELN	RNASEH2B	0.02	0.03	0.71	0.475	0.774
Dementia	IN_PVALB	RNASEH2B	0.03	0.03	1.03	0.304	0.622
Dementia	IN_PVALB_CHC	RNASEH2B	0.02	0.04	0.42	0.673	0.894
Dementia	IN_SST	RNASEH2B	0.07	0.02	2.79	0.00524	0.081
Dementia	IN_VIP	RNASEH2B	0.01	0.02	0.29	0.775	0.881
Dementia	Micro	RNASEH2B	0.05	0.03	2.08	0.038	0.17
Dementia	OPC	RNASEH2B	0.04	0.02	1.71	0.0878	0.36
Dementia	Oligo	RNASEH2B	0.02	0.02	1.20	0.229	0.442
Dementia	PC	RNASEH2B	0.04	0.07	0.57	0.565	0.913
Dementia	PVM	RNASEH2B	0.04	0.07	0.49	0.623	0.929
Dementia	VLMC	RNASEH2B	-0.10	0.07	-1.48	0.139	0.368
Dementia	Astro	RNASEH2C	0.10	0.04	2.28	0.0227	0.0834
Dementia	EN_L2_3_IT	RNASEH2C	-0.01	0.03	-0.52	0.602	0.754
Dementia	EN_L3_5_IT_1	RNASEH2C	0.02	0.04	0.46	0.645	0.829
Dementia	EN_L3_5_IT_2	RNASEH2C	0.01	0.03	0.40	0.688	0.837
Dementia	EN_L3_5_IT_3	RNASEH2C	0.01	0.04	0.36	0.715	0.834
Dementia	EN_L5_6_NP	RNASEH2C	0.02	0.06	0.43	0.668	0.937
Dementia	EN_L6B	RNASEH2C	0.03	0.05	0.59	0.554	0.826
Dementia	EN_L6_CT	RNASEH2C	-0.01	0.04	-0.29	0.772	0.915
Dementia	EN_L6_IT_1	RNASEH2C	0.06	0.04	1.25	0.211	0.554
Dementia	EN_L6_IT_2	RNASEH2C	0.04	0.06	0.64	0.525	0.847
Dementia	IN_ADARB2	RNASEH2C	0.02	0.05	0.43	0.67	0.891
Dementia	IN_LAMP5_LHX6	RNASEH2C	-0.03	0.06	-0.45	0.652	0.846
Dementia	IN_LAMP5_RELN	RNASEH2C	-0.02	0.05	-0.42	0.674	0.887
Dementia	IN_PVALB	RNASEH2C	0.01	0.03	0.28	0.779	0.913
Dementia	IN_PVALB_CHC	RNASEH2C	0.03	0.06	0.59	0.556	0.851
Dementia	IN_SST	RNASEH2C	0.00	0.04	0.00	0.997	0.999
Dementia	IN_VIP	RNASEH2C	-0.00	0.03	-0.13	0.896	0.951
Dementia	Micro	RNASEH2C	0.06	0.04	1.65	0.0987	0.3
Dementia	OPC	RNASEH2C	0.02	0.03	0.66	0.507	0.765
Dementia	Oligo	RNASEH2C	0.07	0.03	2.59	0.00955	0.0558
Dementia	PC	RNASEH2C	0.10	0.17	0.59	0.552	0.907
Dementia	Astro	RNASEL	-0.02	0.03	-0.62	0.535	0.698
Dementia	EN_L2_3_IT	RNASEL	-0.05	0.04	-1.12	0.262	0.445
Dementia	EN_L3_5_IT_1	RNASEL	0.04	0.05	0.81	0.418	0.673
Dementia	EN_L3_5_IT_2	RNASEL	-0.05	0.05	-1.01	0.311	0.545
Dementia	EN_L3_5_IT_3	RNASEL	-0.05	0.05	-1.08	0.281	0.477
Dementia	IN_PVALB	RNASEL	-0.01	0.04	-0.15	0.879	0.954
Dementia	IN_SST	RNASEL	-0.01	0.05	-0.29	0.769	0.912
Dementia	Micro	RNASEL	0.10	0.05	2.21	0.0268	0.138
Dementia	OPC	RNASEL	0.01	0.04	0.35	0.728	0.886
Dementia	Oligo	RNASEL	0.01	0.04	0.14	0.888	0.945
Dementia	EN_L2_3_IT	RNASET2	0.14	0.18	0.76	0.449	0.632
Dementia	Micro	RNASET2	0.05	0.05	0.98	0.327	0.59
Dementia	Astro	RND1	-0.05	0.05	-1.07	0.285	0.471
Dementia	EN_L2_3_IT	RND1	-0.01	0.03	-0.26	0.797	0.887
Dementia	EN_L3_5_IT_1	RND1	0.03	0.04	0.66	0.506	0.738
Dementia	EN_L3_5_IT_2	RND1	0.02	0.03	0.49	0.624	0.797
Dementia	EN_L3_5_IT_3	RND1	-0.00	0.04	-0.11	0.914	0.952
Dementia	EN_L6B	RND1	-0.01	0.06	-0.19	0.848	0.954
Dementia	EN_L6_CT	RND1	-0.01	0.05	-0.27	0.786	0.92
Dementia	EN_L6_IT_1	RND1	-0.01	0.05	-0.14	0.885	0.961
Dementia	EN_L6_IT_2	RND1	-0.00	0.15	-0.01	0.993	0.999
Dementia	IN_ADARB2	RND1	0.05	0.06	0.80	0.421	0.767
Dementia	IN_PVALB	RND1	0.27	0.19	1.43	0.152	0.46
Dementia	IN_SST	RND1	-0.10	0.05	-2.02	0.043	0.239
Dementia	IN_VIP	RND1	-0.04	0.04	-1.04	0.298	0.521
Dementia	OPC	RND1	0.05	0.05	0.90	0.368	0.667
Dementia	Oligo	RND1	0.05	0.05	1.00	0.317	0.54
Dementia	Astro	RND2	0.10	0.05	1.95	0.0514	0.149
Dementia	EN_L2_3_IT	RND2	0.02	0.04	0.57	0.569	0.731
Dementia	EN_L3_5_IT_2	RND2	-0.07	0.04	-1.69	0.0914	0.263
Dementia	EN_L3_5_IT_3	RND2	-0.08	0.06	-1.39	0.163	0.335
Dementia	EN_L5_6_NP	RND2	0.03	0.15	0.18	0.859	0.974
Dementia	IN_PVALB	RND2	-0.03	0.04	-0.78	0.435	0.726
Dementia	IN_SST	RND2	-0.07	0.04	-1.51	0.132	0.419
Dementia	IN_VIP	RND2	-0.05	0.04	-1.33	0.183	0.388
Dementia	OPC	RND2	-0.03	0.03	-0.93	0.354	0.657
Dementia	Oligo	RND2	0.09	0.04	2.15	0.0316	0.123
Dementia	Astro	RND3	-0.17	0.06	-2.82	0.00479	0.0282
Dementia	EN_L2_3_IT	RND3	-0.12	0.06	-1.90	0.0581	0.163
Dementia	EN_L3_5_IT_2	RND3	-0.21	0.07	-3.02	0.00251	0.0257
Dementia	EN_L3_5_IT_3	RND3	-0.13	0.07	-1.85	0.0639	0.176
Dementia	EN_L5_6_NP	RND3	-0.21	0.16	-1.35	0.178	0.714
Dementia	Endo	RND3	0.14	0.07	1.93	0.0539	0.469
Dementia	IN_ADARB2	RND3	-0.15	0.07	-2.23	0.0255	0.236
Dementia	IN_LAMP5_LHX6	RND3	-0.11	0.06	-1.67	0.0943	0.345
Dementia	IN_PVALB	RND3	-0.15	0.05	-3.08	0.00208	0.0546
Dementia	IN_PVALB_CHC	RND3	-0.20	0.06	-3.09	0.002	0.0662
Dementia	IN_SST	RND3	-0.11	0.05	-2.28	0.0228	0.174
Dementia	IN_VIP	RND3	-0.11	0.03	-3.47	0.000512	0.00878
Dementia	OPC	RND3	-0.08	0.06	-1.21	0.227	0.54
Dementia	Oligo	RND3	-0.08	0.05	-1.66	0.0979	0.257
Dementia	PC	RND3	0.04	0.08	0.49	0.623	0.925
Dementia	PVM	RND3	0.02	0.14	0.15	0.877	0.975
Dementia	VLMC	RND3	-0.21	0.08	-2.45	0.0144	0.109
Dementia	Astro	RNF10	-0.03	0.02	-1.86	0.0631	0.171
Dementia	EN_L2_3_IT	RNF10	-0.03	0.01	-2.77	0.00558	0.0332
Dementia	EN_L3_5_IT_1	RNF10	-0.02	0.02	-0.79	0.427	0.682
Dementia	EN_L3_5_IT_2	RNF10	-0.02	0.01	-1.19	0.232	0.462
Dementia	EN_L3_5_IT_3	RNF10	-0.00	0.02	-0.24	0.81	0.893
Dementia	EN_L5_6_NP	RNF10	-0.03	0.03	-1.21	0.227	0.746
Dementia	EN_L5_ET	RNF10	0.31	0.28	1.12	0.265	0.998
Dementia	EN_L6B	RNF10	-0.05	0.03	-1.62	0.104	0.412
Dementia	EN_L6_CT	RNF10	-0.02	0.02	-0.90	0.37	0.675
Dementia	EN_L6_IT_1	RNF10	-0.04	0.02	-1.68	0.0932	0.383
Dementia	EN_L6_IT_2	RNF10	-0.06	0.03	-2.17	0.0297	0.318
Dementia	Endo	RNF10	-0.07	0.09	-0.79	0.427	0.861
Dementia	IN_ADARB2	RNF10	0.02	0.02	0.84	0.401	0.752
Dementia	IN_LAMP5_LHX6	RNF10	0.02	0.03	0.78	0.433	0.716
Dementia	IN_LAMP5_RELN	RNF10	0.02	0.02	0.86	0.392	0.718
Dementia	IN_PVALB	RNF10	0.01	0.02	0.53	0.598	0.827
Dementia	IN_PVALB_CHC	RNF10	0.01	0.03	0.26	0.792	0.941
Dementia	IN_SST	RNF10	-0.03	0.02	-1.74	0.0813	0.33
Dementia	IN_VIP	RNF10	-0.01	0.02	-0.81	0.418	0.636
Dementia	Micro	RNF10	-0.02	0.02	-1.09	0.277	0.538
Dementia	OPC	RNF10	-0.01	0.02	-0.76	0.446	0.724
Dementia	Oligo	RNF10	-0.01	0.01	-0.71	0.479	0.685
Dementia	PC	RNF10	0.02	0.05	0.40	0.686	0.943
Dementia	VLMC	RNF10	0.00	0.06	0.01	0.989	0.996
Dementia	Astro	RNF103-CHMP3	-0.03	0.03	-0.94	0.348	0.535
Dementia	EN_L2_3_IT	RNF103-CHMP3	-0.01	0.02	-0.39	0.696	0.82
Dementia	EN_L3_5_IT_1	RNF103-CHMP3	-0.03	0.04	-0.73	0.466	0.709
Dementia	EN_L3_5_IT_2	RNF103-CHMP3	-0.02	0.03	-0.78	0.437	0.658
Dementia	EN_L3_5_IT_3	RNF103-CHMP3	-0.05	0.03	-1.39	0.166	0.339
Dementia	EN_L5_6_NP	RNF103-CHMP3	-0.02	0.06	-0.41	0.68	0.938
Dementia	EN_L6B	RNF103-CHMP3	-0.02	0.06	-0.32	0.752	0.917
Dementia	EN_L6_CT	RNF103-CHMP3	-0.05	0.05	-0.95	0.343	0.655
Dementia	EN_L6_IT_1	RNF103-CHMP3	-0.03	0.04	-0.74	0.461	0.764
Dementia	EN_L6_IT_2	RNF103-CHMP3	0.04	0.06	0.73	0.467	0.815
Dementia	IN_ADARB2	RNF103-CHMP3	-0.03	0.05	-0.68	0.497	0.813
Dementia	IN_LAMP5_LHX6	RNF103-CHMP3	-0.01	0.06	-0.09	0.928	0.97
Dementia	IN_LAMP5_RELN	RNF103-CHMP3	0.04	0.05	0.73	0.463	0.767
Dementia	IN_PVALB	RNF103-CHMP3	-0.00	0.04	-0.08	0.933	0.975
Dementia	IN_PVALB_CHC	RNF103-CHMP3	-0.03	0.06	-0.55	0.584	0.862
Dementia	IN_SST	RNF103-CHMP3	-0.01	0.04	-0.36	0.718	0.89
Dementia	IN_VIP	RNF103-CHMP3	0.00	0.03	0.02	0.983	0.991
Dementia	Micro	RNF103-CHMP3	-0.08	0.05	-1.54	0.124	0.347
Dementia	OPC	RNF103-CHMP3	-0.01	0.04	-0.25	0.802	0.922
Dementia	Oligo	RNF103-CHMP3	0.01	0.03	0.48	0.633	0.793
Dementia	Astro	RNF11	0.00	0.02	0.16	0.869	0.931
Dementia	EN_L2_3_IT	RNF11	0.05	0.02	3.13	0.00172	0.0154
Dementia	EN_L3_5_IT_1	RNF11	0.07	0.02	2.94	0.00323	0.0427
Dementia	EN_L3_5_IT_2	RNF11	0.04	0.02	2.23	0.0256	0.12
Dementia	EN_L3_5_IT_3	RNF11	0.05	0.02	2.53	0.0114	0.0541
Dementia	EN_L5_6_NP	RNF11	0.04	0.03	1.30	0.193	0.722
Dementia	EN_L5_ET	RNF11	0.02	0.40	0.04	0.966	1
Dementia	EN_L6B	RNF11	0.02	0.03	0.77	0.44	0.764
Dementia	EN_L6_CT	RNF11	-0.03	0.02	-1.05	0.295	0.608
Dementia	EN_L6_IT_1	RNF11	0.07	0.02	2.74	0.00619	0.0963
Dementia	EN_L6_IT_2	RNF11	0.01	0.03	0.43	0.669	0.9
Dementia	Endo	RNF11	0.05	0.06	0.92	0.355	0.828
Dementia	IN_ADARB2	RNF11	0.08	0.03	3.05	0.00228	0.0759
Dementia	IN_LAMP5_LHX6	RNF11	0.09	0.03	3.43	0.000593	0.0189
Dementia	IN_LAMP5_RELN	RNF11	0.02	0.03	0.83	0.405	0.727
Dementia	IN_PVALB	RNF11	0.03	0.02	1.30	0.194	0.512
Dementia	IN_PVALB_CHC	RNF11	0.03	0.03	1.05	0.295	0.708
Dementia	IN_SST	RNF11	0.00	0.02	0.21	0.834	0.941
Dementia	IN_VIP	RNF11	0.03	0.02	2.05	0.0399	0.149
Dementia	Micro	RNF11	0.04	0.03	1.58	0.115	0.329
Dementia	OPC	RNF11	0.02	0.02	0.96	0.339	0.644
Dementia	Oligo	RNF11	0.01	0.01	0.93	0.352	0.573
Dementia	PC	RNF11	-0.13	0.12	-1.01	0.313	0.832
Dementia	Adaptive	RNF111	0.00	0.09	0.04	0.969	1
Dementia	Astro	RNF111	-0.05	0.02	-2.40	0.0166	0.0672
Dementia	EN_L2_3_IT	RNF111	-0.01	0.01	-1.02	0.307	0.496
Dementia	EN_L3_5_IT_1	RNF111	0.00	0.02	0.23	0.815	0.919
Dementia	EN_L3_5_IT_2	RNF111	-0.01	0.01	-0.50	0.618	0.792
Dementia	EN_L3_5_IT_3	RNF111	0.01	0.01	0.82	0.415	0.605
Dementia	EN_L5_6_NP	RNF111	0.01	0.02	0.27	0.79	0.963
Dementia	EN_L5_ET	RNF111	-0.26	0.20	-1.30	0.192	0.998
Dementia	EN_L6B	RNF111	-0.02	0.02	-0.78	0.433	0.759
Dementia	EN_L6_CT	RNF111	-0.02	0.02	-0.82	0.413	0.705
Dementia	EN_L6_IT_1	RNF111	-0.01	0.02	-0.54	0.592	0.838
Dementia	EN_L6_IT_2	RNF111	-0.00	0.02	-0.13	0.897	0.975
Dementia	Endo	RNF111	-0.05	0.04	-1.26	0.209	0.727
Dementia	IN_ADARB2	RNF111	-0.01	0.02	-0.46	0.646	0.883
Dementia	IN_LAMP5_LHX6	RNF111	0.00	0.02	0.20	0.839	0.934
Dementia	IN_LAMP5_RELN	RNF111	-0.01	0.02	-0.49	0.623	0.864
Dementia	IN_PVALB	RNF111	-0.00	0.01	-0.04	0.966	0.986
Dementia	IN_PVALB_CHC	RNF111	-0.02	0.02	-0.70	0.483	0.823
Dementia	IN_SST	RNF111	-0.01	0.02	-0.63	0.528	0.792
Dementia	IN_VIP	RNF111	-0.04	0.01	-2.88	0.00402	0.0326
Dementia	Micro	RNF111	-0.03	0.02	-1.44	0.15	0.387
Dementia	OPC	RNF111	-0.04	0.02	-2.41	0.0158	0.171
Dementia	Oligo	RNF111	-0.04	0.02	-2.32	0.0202	0.0907
Dementia	PC	RNF111	-0.03	0.04	-0.87	0.386	0.858
Dementia	PVM	RNF111	0.02	0.06	0.40	0.69	0.944
Dementia	SMC	RNF111	0.10	0.10	0.93	0.352	0.787
Dementia	VLMC	RNF111	-0.01	0.05	-0.11	0.914	0.966
Dementia	Astro	RNF112	-0.10	0.04	-2.64	0.00826	0.0409
Dementia	EN_L2_3_IT	RNF112	-0.05	0.03	-1.74	0.0817	0.205
Dementia	EN_L3_5_IT_1	RNF112	-0.03	0.04	-0.88	0.377	0.638
Dementia	EN_L3_5_IT_2	RNF112	-0.05	0.03	-1.50	0.133	0.334
Dementia	EN_L3_5_IT_3	RNF112	-0.02	0.03	-0.84	0.403	0.594
Dementia	EN_L5_6_NP	RNF112	-0.01	0.06	-0.24	0.811	0.966
Dementia	EN_L5_ET	RNF112	-0.61	0.48	-1.28	0.2	0.998
Dementia	EN_L6B	RNF112	-0.04	0.04	-1.06	0.291	0.646
Dementia	EN_L6_CT	RNF112	-0.03	0.04	-0.74	0.459	0.738
Dementia	EN_L6_IT_1	RNF112	-0.09	0.04	-2.31	0.0207	0.186
Dementia	EN_L6_IT_2	RNF112	-0.16	0.05	-3.31	0.000927	0.0938
Dementia	IN_ADARB2	RNF112	0.01	0.05	0.25	0.803	0.945
Dementia	IN_LAMP5_LHX6	RNF112	-0.08	0.05	-1.63	0.103	0.361
Dementia	IN_LAMP5_RELN	RNF112	-0.07	0.05	-1.49	0.135	0.455
Dementia	IN_PVALB	RNF112	-0.01	0.03	-0.26	0.794	0.92
Dementia	IN_SST	RNF112	-0.05	0.04	-1.35	0.178	0.49
Dementia	IN_VIP	RNF112	-0.09	0.03	-3.33	0.000862	0.0122
Dementia	OPC	RNF112	-0.04	0.03	-1.43	0.152	0.459
Dementia	Oligo	RNF112	-0.01	0.03	-0.38	0.701	0.838
Dementia	EN_L2_3_IT	RNF113A	0.14	0.05	2.89	0.00386	0.0261
Dementia	EN_L3_5_IT_2	RNF113A	0.10	0.15	0.66	0.512	0.718
Dementia	Oligo	RNF113A	0.01	0.04	0.22	0.822	0.91
Dementia	Astro	RNF114	0.04	0.02	1.81	0.0705	0.186
Dementia	EN_L2_3_IT	RNF114	-0.05	0.02	-3.20	0.00135	0.013
Dementia	EN_L3_5_IT_1	RNF114	-0.02	0.03	-0.72	0.471	0.713
Dementia	EN_L3_5_IT_2	RNF114	-0.02	0.02	-1.05	0.293	0.526
Dementia	EN_L3_5_IT_3	RNF114	-0.04	0.02	-2.27	0.023	0.0873
Dementia	EN_L5_6_NP	RNF114	-0.04	0.03	-1.28	0.2	0.729
Dementia	EN_L5_ET	RNF114	-0.04	0.41	-0.11	0.915	1
Dementia	EN_L6B	RNF114	-0.03	0.04	-0.84	0.403	0.738
Dementia	EN_L6_CT	RNF114	-0.04	0.03	-1.38	0.167	0.467
Dementia	EN_L6_IT_1	RNF114	-0.02	0.03	-0.66	0.508	0.794
Dementia	EN_L6_IT_2	RNF114	-0.09	0.04	-2.35	0.0189	0.271
Dementia	Endo	RNF114	0.01	0.06	0.11	0.912	0.991
Dementia	IN_ADARB2	RNF114	-0.06	0.03	-1.80	0.0713	0.378
Dementia	IN_LAMP5_LHX6	RNF114	-0.01	0.04	-0.32	0.752	0.893
Dementia	IN_LAMP5_RELN	RNF114	-0.03	0.03	-0.90	0.366	0.698
Dementia	IN_PVALB	RNF114	-0.02	0.02	-1.17	0.24	0.562
Dementia	IN_PVALB_CHC	RNF114	-0.11	0.05	-2.30	0.0212	0.246
Dementia	IN_SST	RNF114	-0.06	0.03	-2.20	0.0279	0.192
Dementia	IN_VIP	RNF114	-0.09	0.02	-4.78	1.71e-06	0.000261
Dementia	Micro	RNF114	-0.04	0.03	-1.54	0.123	0.345
Dementia	OPC	RNF114	-0.02	0.02	-0.99	0.322	0.631
Dementia	Oligo	RNF114	0.01	0.01	0.76	0.448	0.661
Dementia	PC	RNF114	0.06	0.12	0.54	0.592	0.921
Dementia	PVM	RNF114	0.08	0.20	0.41	0.679	0.941
Dementia	VLMC	RNF114	-0.14	0.13	-1.06	0.288	0.545
Dementia	Adaptive	RNF115	0.04	0.09	0.45	0.652	0.99
Dementia	Astro	RNF115	0.02	0.02	1.33	0.184	0.353
Dementia	EN_L2_3_IT	RNF115	0.03	0.02	1.66	0.0972	0.229
Dementia	EN_L3_5_IT_1	RNF115	0.02	0.02	0.78	0.435	0.687
Dementia	EN_L3_5_IT_2	RNF115	0.05	0.02	3.36	0.000788	0.0111
Dementia	EN_L3_5_IT_3	RNF115	0.02	0.02	1.08	0.281	0.477
Dementia	EN_L5_6_NP	RNF115	-0.03	0.03	-1.06	0.289	0.79
Dementia	EN_L5_ET	RNF115	0.28	0.24	1.15	0.249	0.998
Dementia	EN_L6B	RNF115	0.01	0.03	0.40	0.693	0.892
Dementia	EN_L6_CT	RNF115	-0.02	0.02	-1.00	0.316	0.63
Dementia	EN_L6_IT_1	RNF115	0.04	0.02	1.62	0.106	0.406
Dementia	EN_L6_IT_2	RNF115	-0.01	0.03	-0.42	0.677	0.903
Dementia	Endo	RNF115	-0.09	0.04	-2.11	0.0345	0.4
Dementia	IN_ADARB2	RNF115	-0.03	0.02	-1.48	0.139	0.495
Dementia	IN_LAMP5_LHX6	RNF115	0.03	0.02	1.09	0.275	0.584
Dementia	IN_LAMP5_RELN	RNF115	0.00	0.02	0.13	0.898	0.971
Dementia	IN_PVALB	RNF115	-0.01	0.02	-0.82	0.411	0.709
Dementia	IN_PVALB_CHC	RNF115	-0.02	0.03	-0.89	0.371	0.758
Dementia	IN_SST	RNF115	0.05	0.02	2.34	0.0191	0.159
Dementia	IN_VIP	RNF115	-0.01	0.01	-0.66	0.509	0.704
Dementia	Micro	RNF115	0.02	0.02	0.85	0.395	0.648
Dementia	OPC	RNF115	0.00	0.02	0.13	0.899	0.962
Dementia	Oligo	RNF115	-0.04	0.02	-2.19	0.0282	0.114
Dementia	PC	RNF115	0.07	0.05	1.41	0.158	0.739
Dementia	PVM	RNF115	-0.04	0.07	-0.54	0.586	0.911
Dementia	SMC	RNF115	0.26	0.24	1.10	0.27	0.725
Dementia	VLMC	RNF115	-0.07	0.05	-1.47	0.14	0.37
Dementia	Astro	RNF121	-0.04	0.02	-1.81	0.0706	0.186
Dementia	EN_L2_3_IT	RNF121	-0.05	0.02	-2.54	0.0112	0.0528
Dementia	EN_L3_5_IT_1	RNF121	-0.04	0.04	-1.23	0.219	0.481
Dementia	EN_L3_5_IT_2	RNF121	-0.03	0.02	-1.34	0.18	0.399
Dementia	EN_L3_5_IT_3	RNF121	-0.06	0.02	-2.46	0.0138	0.0618
Dementia	EN_L5_6_NP	RNF121	-0.05	0.04	-1.24	0.213	0.736
Dementia	EN_L5_ET	RNF121	-0.14	0.35	-0.41	0.684	0.998
Dementia	EN_L6B	RNF121	-0.12	0.04	-3.11	0.00189	0.0424
Dementia	EN_L6_CT	RNF121	-0.06	0.03	-1.84	0.0662	0.288
Dementia	EN_L6_IT_1	RNF121	-0.08	0.03	-2.33	0.0197	0.181
Dementia	EN_L6_IT_2	RNF121	-0.04	0.05	-0.78	0.434	0.798
Dementia	Endo	RNF121	-0.03	0.14	-0.20	0.843	0.977
Dementia	IN_ADARB2	RNF121	-0.04	0.04	-0.96	0.338	0.704
Dementia	IN_LAMP5_LHX6	RNF121	-0.02	0.04	-0.39	0.699	0.868
Dementia	IN_LAMP5_RELN	RNF121	-0.05	0.04	-1.35	0.178	0.52
Dementia	IN_PVALB	RNF121	0.01	0.02	0.43	0.669	0.866
Dementia	IN_PVALB_CHC	RNF121	-0.05	0.05	-0.96	0.337	0.735
Dementia	IN_SST	RNF121	-0.03	0.03	-0.86	0.388	0.7
Dementia	IN_VIP	RNF121	-0.03	0.02	-1.44	0.149	0.342
Dementia	Micro	RNF121	0.01	0.03	0.44	0.66	0.832
Dementia	OPC	RNF121	-0.02	0.02	-0.88	0.379	0.676
Dementia	Oligo	RNF121	-0.02	0.02	-1.21	0.228	0.441
Dementia	PC	RNF121	0.05	0.12	0.43	0.668	0.942
Dementia	Astro	RNF122	0.05	0.09	0.50	0.617	0.762
Dementia	EN_L2_3_IT	RNF122	0.07	0.05	1.37	0.171	0.335
Dementia	IN_VIP	RNF122	-0.05	0.06	-0.83	0.407	0.626
Dementia	Micro	RNF122	-0.05	0.06	-0.84	0.401	0.653
Dementia	Oligo	RNF122	0.06	0.04	1.46	0.145	0.333
Dementia	Astro	RNF123	0.00	0.02	0.20	0.842	0.914
Dementia	EN_L2_3_IT	RNF123	-0.01	0.02	-0.56	0.575	0.735
Dementia	EN_L3_5_IT_1	RNF123	0.00	0.03	0.10	0.917	0.963
Dementia	EN_L3_5_IT_2	RNF123	0.01	0.03	0.52	0.601	0.781
Dementia	EN_L3_5_IT_3	RNF123	-0.07	0.02	-2.96	0.00307	0.0214
Dementia	EN_L5_6_NP	RNF123	-0.03	0.05	-0.66	0.507	0.893
Dementia	EN_L6B	RNF123	-0.04	0.04	-0.98	0.329	0.681
Dementia	EN_L6_CT	RNF123	-0.06	0.04	-1.61	0.108	0.376
Dementia	EN_L6_IT_1	RNF123	-0.00	0.03	-0.07	0.941	0.979
Dementia	EN_L6_IT_2	RNF123	0.03	0.05	0.67	0.505	0.835
Dementia	IN_ADARB2	RNF123	-0.01	0.05	-0.20	0.839	0.954
Dementia	IN_LAMP5_LHX6	RNF123	-0.01	0.05	-0.17	0.865	0.946
Dementia	IN_LAMP5_RELN	RNF123	-0.03	0.04	-0.63	0.526	0.803
Dementia	IN_PVALB	RNF123	-0.03	0.03	-1.14	0.253	0.575
Dementia	IN_PVALB_CHC	RNF123	-0.07	0.06	-1.28	0.201	0.631
Dementia	IN_SST	RNF123	-0.04	0.04	-1.22	0.224	0.547
Dementia	IN_VIP	RNF123	-0.03	0.03	-1.05	0.294	0.517
Dementia	Micro	RNF123	-0.03	0.04	-0.87	0.382	0.639
Dementia	OPC	RNF123	0.00	0.03	0.14	0.885	0.957
Dementia	Oligo	RNF123	-0.00	0.02	-0.07	0.947	0.973
Dementia	Astro	RNF126	0.05	0.03	1.77	0.0763	0.196
Dementia	EN_L2_3_IT	RNF126	0.02	0.02	1.16	0.247	0.429
Dementia	EN_L3_5_IT_1	RNF126	-0.02	0.04	-0.53	0.599	0.802
Dementia	EN_L3_5_IT_2	RNF126	0.03	0.03	0.99	0.322	0.555
Dementia	EN_L3_5_IT_3	RNF126	-0.00	0.03	-0.06	0.951	0.974
Dementia	EN_L5_6_NP	RNF126	-0.07	0.13	-0.57	0.569	0.911
Dementia	EN_L6B	RNF126	0.01	0.05	0.19	0.852	0.955
Dementia	EN_L6_CT	RNF126	0.03	0.05	0.55	0.579	0.817
Dementia	EN_L6_IT_1	RNF126	0.07	0.04	1.99	0.0468	0.28
Dementia	EN_L6_IT_2	RNF126	0.02	0.05	0.30	0.764	0.939
Dementia	IN_ADARB2	RNF126	0.01	0.05	0.13	0.897	0.972
Dementia	IN_LAMP5_RELN	RNF126	0.05	0.05	0.97	0.331	0.675
Dementia	IN_PVALB	RNF126	0.03	0.03	1.02	0.307	0.625
Dementia	IN_SST	RNF126	-0.00	0.04	-0.06	0.951	0.984
Dementia	IN_VIP	RNF126	-0.06	0.03	-2.02	0.0432	0.156
Dementia	Micro	RNF126	0.05	0.04	1.27	0.202	0.455
Dementia	OPC	RNF126	0.02	0.04	0.44	0.659	0.852
Dementia	Oligo	RNF126	0.02	0.02	0.94	0.348	0.569
Dementia	Astro	RNF128	0.04	0.04	0.97	0.332	0.52
Dementia	EN_L2_3_IT	RNF128	0.04	0.02	2.02	0.0438	0.134
Dementia	EN_L3_5_IT_1	RNF128	0.08	0.05	1.50	0.133	0.363
Dementia	EN_L3_5_IT_2	RNF128	0.03	0.03	0.84	0.403	0.631
Dementia	EN_L3_5_IT_3	RNF128	0.03	0.03	1.13	0.26	0.455
Dementia	EN_L5_6_NP	RNF128	-0.02	0.04	-0.34	0.731	0.948
Dementia	EN_L6B	RNF128	0.05	0.05	0.89	0.375	0.718
Dementia	EN_L6_CT	RNF128	-0.02	0.04	-0.64	0.52	0.776
Dementia	EN_L6_IT_1	RNF128	0.02	0.04	0.39	0.694	0.886
Dementia	EN_L6_IT_2	RNF128	0.09	0.06	1.40	0.162	0.577
Dementia	IN_ADARB2	RNF128	0.03	0.04	0.86	0.387	0.743
Dementia	IN_LAMP5_LHX6	RNF128	0.16	0.06	2.60	0.0092	0.0992
Dementia	IN_LAMP5_RELN	RNF128	0.06	0.05	1.16	0.247	0.603
Dementia	IN_PVALB	RNF128	0.09	0.03	3.29	0.001	0.0357
Dementia	IN_PVALB_CHC	RNF128	-0.06	0.05	-1.02	0.308	0.718
Dementia	IN_SST	RNF128	0.02	0.03	0.47	0.638	0.853
Dementia	IN_VIP	RNF128	0.05	0.02	2.05	0.0404	0.15
Dementia	OPC	RNF128	0.07	0.03	2.69	0.00712	0.117
Dementia	Oligo	RNF128	0.00	0.04	0.05	0.959	0.979
Dementia	Adaptive	RNF13	-0.03	0.09	-0.39	0.698	0.992
Dementia	Astro	RNF13	0.00	0.02	0.08	0.934	0.966
Dementia	EN_L2_3_IT	RNF13	0.03	0.01	2.22	0.0262	0.0942
Dementia	EN_L3_5_IT_1	RNF13	0.07	0.02	3.48	0.0005	0.0137
Dementia	EN_L3_5_IT_2	RNF13	0.04	0.01	2.59	0.00971	0.0635
Dementia	EN_L3_5_IT_3	RNF13	0.05	0.02	3.60	0.000318	0.00409
Dementia	EN_L5_6_NP	RNF13	0.03	0.02	1.28	0.201	0.729
Dementia	EN_L5_ET	RNF13	0.12	0.26	0.48	0.63	0.998
Dementia	EN_L6B	RNF13	0.05	0.02	2.27	0.0232	0.189
Dementia	EN_L6_CT	RNF13	0.03	0.02	1.51	0.131	0.416
Dementia	EN_L6_IT_1	RNF13	0.03	0.02	1.54	0.123	0.432
Dementia	EN_L6_IT_2	RNF13	0.04	0.03	1.38	0.167	0.585
Dementia	Endo	RNF13	-0.07	0.05	-1.37	0.172	0.693
Dementia	IN_ADARB2	RNF13	0.03	0.02	1.37	0.171	0.539
Dementia	IN_LAMP5_LHX6	RNF13	0.08	0.02	3.46	0.000542	0.0177
Dementia	IN_LAMP5_RELN	RNF13	0.07	0.02	3.13	0.00175	0.0473
Dementia	IN_PVALB	RNF13	0.02	0.02	1.14	0.255	0.577
Dementia	IN_PVALB_CHC	RNF13	0.03	0.02	1.23	0.218	0.644
Dementia	IN_SST	RNF13	0.04	0.02	1.90	0.058	0.28
Dementia	IN_VIP	RNF13	0.03	0.01	2.04	0.0413	0.152
Dementia	Micro	RNF13	0.06	0.02	2.71	0.00681	0.0549
Dementia	OPC	RNF13	0.01	0.02	0.51	0.61	0.827
Dementia	Oligo	RNF13	0.01	0.01	0.78	0.434	0.648
Dementia	PC	RNF13	-0.03	0.05	-0.63	0.527	0.899
Dementia	PVM	RNF13	-0.05	0.05	-0.91	0.362	0.831
Dementia	SMC	RNF13	-0.02	0.18	-0.14	0.889	0.974
Dementia	VLMC	RNF13	-0.03	0.05	-0.49	0.622	0.803
Dementia	Adaptive	RNF130	0.03	0.12	0.27	0.788	0.992
Dementia	Astro	RNF130	-0.01	0.02	-0.61	0.54	0.701
Dementia	EN_L2_3_IT	RNF130	0.04	0.01	2.60	0.00927	0.0467
Dementia	EN_L3_5_IT_1	RNF130	0.05	0.02	2.82	0.00486	0.055
Dementia	EN_L3_5_IT_2	RNF130	0.07	0.02	4.69	2.78e-06	0.000154
Dementia	EN_L3_5_IT_3	RNF130	0.10	0.02	5.77	7.81e-09	9.32e-07
Dementia	EN_L5_6_NP	RNF130	0.07	0.02	2.93	0.0034	0.219
Dementia	EN_L5_ET	RNF130	0.04	0.27	0.14	0.889	1
Dementia	EN_L6B	RNF130	0.11	0.03	4.40	1.1e-05	0.0013
Dementia	EN_L6_CT	RNF130	0.08	0.02	4.47	7.93e-06	0.000622
Dementia	EN_L6_IT_1	RNF130	0.05	0.02	2.10	0.0359	0.247
Dementia	EN_L6_IT_2	RNF130	0.02	0.03	0.88	0.38	0.769
Dementia	Endo	RNF130	0.00	0.05	0.06	0.952	0.996
Dementia	IN_ADARB2	RNF130	0.03	0.02	1.62	0.106	0.445
Dementia	IN_LAMP5_LHX6	RNF130	0.04	0.02	1.97	0.0494	0.241
Dementia	IN_LAMP5_RELN	RNF130	0.01	0.02	0.62	0.537	0.81
Dementia	IN_PVALB	RNF130	0.04	0.02	2.39	0.017	0.159
Dementia	IN_PVALB_CHC	RNF130	0.06	0.02	2.82	0.00487	0.112
Dementia	IN_SST	RNF130	0.06	0.02	3.07	0.00212	0.0531
Dementia	IN_VIP	RNF130	0.03	0.01	2.08	0.0377	0.144
Dementia	Micro	RNF130	0.06	0.02	2.78	0.00538	0.0471
Dementia	OPC	RNF130	0.01	0.02	0.34	0.731	0.888
Dementia	Oligo	RNF130	0.01	0.02	0.84	0.403	0.62
Dementia	PC	RNF130	0.02	0.04	0.58	0.563	0.913
Dementia	PVM	RNF130	0.04	0.04	0.89	0.372	0.831
Dementia	SMC	RNF130	0.10	0.21	0.46	0.643	0.903
Dementia	VLMC	RNF130	0.08	0.06	1.46	0.145	0.375
Dementia	Astro	RNF135	-0.03	0.02	-1.19	0.235	0.416
Dementia	EN_L2_3_IT	RNF135	0.03	0.05	0.55	0.583	0.741
Dementia	EN_L3_5_IT_2	RNF135	0.15	0.15	1.02	0.308	0.542
Dementia	EN_L3_5_IT_3	RNF135	0.19	0.17	1.10	0.272	0.468
Dementia	IN_PVALB	RNF135	0.06	0.16	0.39	0.693	0.876
Dementia	Micro	RNF135	0.02	0.03	0.56	0.574	0.778
Dementia	OPC	RNF135	-0.02	0.04	-0.54	0.586	0.812
Dementia	Oligo	RNF135	-0.08	0.04	-2.02	0.0436	0.152
Dementia	Astro	RNF138	-0.03	0.02	-1.71	0.0867	0.214
Dementia	EN_L2_3_IT	RNF138	-0.01	0.01	-0.85	0.395	0.583
Dementia	EN_L3_5_IT_1	RNF138	-0.01	0.03	-0.33	0.745	0.888
Dementia	EN_L3_5_IT_2	RNF138	0.02	0.02	1.07	0.283	0.517
Dementia	EN_L3_5_IT_3	RNF138	0.03	0.02	1.32	0.187	0.367
Dementia	EN_L5_6_NP	RNF138	-0.01	0.04	-0.31	0.754	0.954
Dementia	EN_L5_ET	RNF138	-0.62	0.52	-1.21	0.227	0.998
Dementia	EN_L6B	RNF138	0.07	0.04	1.94	0.0529	0.294
Dementia	EN_L6_CT	RNF138	-0.00	0.03	-0.00	0.999	0.999
Dementia	EN_L6_IT_1	RNF138	0.01	0.03	0.48	0.634	0.859
Dementia	EN_L6_IT_2	RNF138	-0.01	0.04	-0.17	0.863	0.966
Dementia	Endo	RNF138	-0.22	0.12	-1.81	0.0695	0.515
Dementia	IN_ADARB2	RNF138	0.01	0.03	0.17	0.869	0.963
Dementia	IN_LAMP5_LHX6	RNF138	-0.01	0.04	-0.19	0.849	0.938
Dementia	IN_LAMP5_RELN	RNF138	-0.02	0.03	-0.59	0.553	0.818
Dementia	IN_PVALB	RNF138	-0.02	0.02	-0.89	0.374	0.68
Dementia	IN_PVALB_CHC	RNF138	0.00	0.04	0.06	0.952	0.989
Dementia	IN_SST	RNF138	0.02	0.02	0.84	0.399	0.707
Dementia	IN_VIP	RNF138	-0.00	0.02	-0.13	0.9	0.952
Dementia	Micro	RNF138	0.00	0.02	0.04	0.971	0.988
Dementia	OPC	RNF138	0.01	0.02	0.56	0.579	0.806
Dementia	Oligo	RNF138	0.01	0.01	0.62	0.537	0.728
Dementia	Astro	RNF139	-0.02	0.03	-0.69	0.49	0.661
Dementia	EN_L2_3_IT	RNF139	0.02	0.02	0.85	0.398	0.586
Dementia	EN_L3_5_IT_1	RNF139	0.11	0.04	2.66	0.0077	0.072
Dementia	EN_L3_5_IT_2	RNF139	0.04	0.03	1.42	0.157	0.369
Dementia	EN_L3_5_IT_3	RNF139	0.04	0.03	1.45	0.148	0.313
Dementia	EN_L5_6_NP	RNF139	-0.01	0.05	-0.14	0.892	0.981
Dementia	EN_L6B	RNF139	0.04	0.05	0.87	0.383	0.723
Dementia	EN_L6_CT	RNF139	0.01	0.04	0.31	0.757	0.909
Dementia	EN_L6_IT_1	RNF139	0.10	0.04	2.32	0.0205	0.186
Dementia	EN_L6_IT_2	RNF139	-0.05	0.06	-0.90	0.367	0.762
Dementia	IN_ADARB2	RNF139	-0.01	0.04	-0.13	0.895	0.971
Dementia	IN_LAMP5_LHX6	RNF139	-0.03	0.05	-0.54	0.586	0.813
Dementia	IN_LAMP5_RELN	RNF139	0.01	0.04	0.13	0.897	0.97
Dementia	IN_PVALB	RNF139	-0.01	0.03	-0.30	0.763	0.907
Dementia	IN_PVALB_CHC	RNF139	0.03	0.06	0.46	0.645	0.887
Dementia	IN_SST	RNF139	0.02	0.03	0.49	0.623	0.846
Dementia	IN_VIP	RNF139	0.03	0.03	1.08	0.281	0.505
Dementia	Micro	RNF139	0.09	0.05	1.82	0.0681	0.244
Dementia	OPC	RNF139	-0.01	0.03	-0.19	0.85	0.944
Dementia	Oligo	RNF139	0.05	0.02	2.77	0.00559	0.0386
Dementia	PC	RNF139	0.09	0.14	0.62	0.533	0.903
Dementia	Astro	RNF14	-0.01	0.02	-0.41	0.684	0.809
Dementia	EN_L2_3_IT	RNF14	-0.04	0.01	-2.86	0.00418	0.0275
Dementia	EN_L3_5_IT_1	RNF14	-0.01	0.03	-0.24	0.808	0.917
Dementia	EN_L3_5_IT_2	RNF14	-0.02	0.02	-1.06	0.287	0.521
Dementia	EN_L3_5_IT_3	RNF14	0.01	0.02	0.76	0.448	0.635
Dementia	EN_L5_6_NP	RNF14	-0.01	0.04	-0.32	0.746	0.953
Dementia	EN_L5_ET	RNF14	0.31	0.41	0.75	0.456	0.998
Dementia	EN_L6B	RNF14	-0.01	0.03	-0.35	0.727	0.907
Dementia	EN_L6_CT	RNF14	-0.03	0.03	-0.90	0.369	0.674
Dementia	EN_L6_IT_1	RNF14	0.01	0.03	0.47	0.64	0.863
Dementia	EN_L6_IT_2	RNF14	-0.03	0.04	-0.73	0.463	0.813
Dementia	Endo	RNF14	0.06	0.12	0.48	0.628	0.932
Dementia	IN_ADARB2	RNF14	-0.02	0.03	-0.59	0.556	0.842
Dementia	IN_LAMP5_LHX6	RNF14	0.02	0.04	0.41	0.684	0.862
Dementia	IN_LAMP5_RELN	RNF14	-0.09	0.03	-2.63	0.00855	0.116
Dementia	IN_PVALB	RNF14	-0.04	0.02	-2.17	0.03	0.209
Dementia	IN_PVALB_CHC	RNF14	-0.04	0.04	-1.10	0.272	0.69
Dementia	IN_SST	RNF14	-0.02	0.03	-0.95	0.345	0.666
Dementia	IN_VIP	RNF14	-0.02	0.02	-1.15	0.248	0.466
Dementia	Micro	RNF14	-0.04	0.03	-1.49	0.137	0.368
Dementia	OPC	RNF14	-0.06	0.03	-2.50	0.0125	0.153
Dementia	Oligo	RNF14	-0.02	0.02	-1.59	0.111	0.279
Dementia	PC	RNF14	0.05	0.10	0.45	0.653	0.936
Dementia	Astro	RNF141	-0.02	0.02	-0.99	0.324	0.511
Dementia	EN_L2_3_IT	RNF141	-0.09	0.02	-3.67	0.000245	0.00435
Dementia	EN_L3_5_IT_1	RNF141	-0.01	0.03	-0.21	0.836	0.928
Dementia	EN_L3_5_IT_2	RNF141	-0.02	0.03	-0.74	0.461	0.677
Dementia	EN_L3_5_IT_3	RNF141	-0.08	0.03	-2.48	0.013	0.0593
Dementia	EN_L5_6_NP	RNF141	-0.00	0.05	-0.05	0.958	0.991
Dementia	EN_L6B	RNF141	-0.00	0.05	-0.03	0.973	0.99
Dementia	EN_L6_CT	RNF141	-0.11	0.05	-2.27	0.0234	0.159
Dementia	EN_L6_IT_1	RNF141	-0.02	0.04	-0.49	0.622	0.854
Dementia	EN_L6_IT_2	RNF141	-0.10	0.06	-1.70	0.0893	0.467
Dementia	IN_ADARB2	RNF141	-0.01	0.05	-0.23	0.82	0.95
Dementia	IN_LAMP5_LHX6	RNF141	0.05	0.05	0.91	0.36	0.662
Dementia	IN_LAMP5_RELN	RNF141	-0.00	0.05	-0.01	0.992	0.998
Dementia	IN_PVALB	RNF141	-0.01	0.03	-0.20	0.84	0.94
Dementia	IN_PVALB_CHC	RNF141	0.08	0.06	1.22	0.223	0.648
Dementia	IN_SST	RNF141	-0.07	0.03	-2.04	0.0416	0.235
Dementia	IN_VIP	RNF141	-0.05	0.03	-1.90	0.0578	0.188
Dementia	Micro	RNF141	0.07	0.03	2.28	0.0224	0.123
Dementia	OPC	RNF141	0.03	0.03	1.25	0.211	0.527
Dementia	Oligo	RNF141	0.00	0.02	0.19	0.852	0.925
Dementia	Adaptive	RNF144A	0.19	0.12	1.55	0.121	0.685
Dementia	Astro	RNF144A	0.01	0.03	0.38	0.704	0.824
Dementia	EN_L2_3_IT	RNF144A	0.03	0.01	1.98	0.0476	0.142
Dementia	EN_L3_5_IT_1	RNF144A	0.07	0.02	3.97	7.13e-05	0.00385
Dementia	EN_L3_5_IT_2	RNF144A	0.06	0.02	3.45	0.000565	0.00856
Dementia	EN_L3_5_IT_3	RNF144A	0.04	0.02	2.14	0.0321	0.109
Dementia	EN_L5_6_NP	RNF144A	0.02	0.02	0.91	0.36	0.828
Dementia	EN_L5_ET	RNF144A	0.04	0.25	0.17	0.866	1
Dementia	EN_L6B	RNF144A	0.04	0.03	1.27	0.203	0.555
Dementia	EN_L6_CT	RNF144A	0.00	0.03	0.02	0.981	0.994
Dementia	EN_L6_IT_1	RNF144A	0.06	0.02	2.63	0.00853	0.117
Dementia	EN_L6_IT_2	RNF144A	0.05	0.03	1.49	0.136	0.543
Dementia	Endo	RNF144A	0.02	0.14	0.11	0.911	0.991
Dementia	IN_ADARB2	RNF144A	0.03	0.02	1.47	0.14	0.497
Dementia	IN_LAMP5_LHX6	RNF144A	0.05	0.02	2.48	0.0131	0.121
Dementia	IN_LAMP5_RELN	RNF144A	0.03	0.02	1.68	0.093	0.385
Dementia	IN_PVALB	RNF144A	-0.02	0.02	-1.43	0.154	0.463
Dementia	IN_PVALB_CHC	RNF144A	-0.03	0.02	-1.11	0.267	0.685
Dementia	IN_SST	RNF144A	0.04	0.02	2.12	0.0344	0.215
Dementia	IN_VIP	RNF144A	0.02	0.02	1.15	0.249	0.467
Dementia	Micro	RNF144A	0.04	0.05	0.83	0.409	0.659
Dementia	OPC	RNF144A	0.06	0.03	2.02	0.0434	0.264
Dementia	Oligo	RNF144A	0.05	0.02	2.57	0.01	0.0576
Dementia	PC	RNF144A	0.17	0.07	2.53	0.0114	0.353
Dementia	VLMC	RNF144A	-0.02	0.08	-0.28	0.779	0.898
Dementia	Astro	RNF144B	-0.01	0.04	-0.14	0.885	0.94
Dementia	EN_L2_3_IT	RNF144B	0.04	0.05	0.75	0.452	0.635
Dementia	Endo	RNF144B	-0.04	0.06	-0.68	0.496	0.889
Dementia	IN_PVALB	RNF144B	-0.02	0.02	-0.82	0.412	0.711
Dementia	IN_SST	RNF144B	-0.07	0.05	-1.50	0.134	0.422
Dementia	IN_VIP	RNF144B	-0.00	0.04	-0.03	0.979	0.989
Dementia	Micro	RNF144B	0.11	0.06	1.84	0.0656	0.239
Dementia	Oligo	RNF144B	-0.03	0.04	-0.60	0.546	0.735
Dementia	PVM	RNF144B	0.15	0.11	1.36	0.174	0.709
Dementia	Adaptive	RNF145	-0.01	0.09	-0.08	0.934	0.994
Dementia	Astro	RNF145	0.05	0.02	2.95	0.00314	0.021
Dementia	EN_L2_3_IT	RNF145	0.00	0.01	0.13	0.894	0.942
Dementia	EN_L3_5_IT_1	RNF145	0.03	0.02	1.56	0.119	0.342
Dementia	EN_L3_5_IT_2	RNF145	0.02	0.02	1.06	0.287	0.521
Dementia	EN_L3_5_IT_3	RNF145	0.03	0.02	2.10	0.0354	0.117
Dementia	EN_L5_6_NP	RNF145	0.01	0.02	0.28	0.777	0.962
Dementia	EN_L5_ET	RNF145	0.04	0.34	0.12	0.908	1
Dementia	EN_L6B	RNF145	0.05	0.02	2.19	0.0286	0.21
Dementia	EN_L6_CT	RNF145	-0.00	0.02	-0.03	0.978	0.993
Dementia	EN_L6_IT_1	RNF145	0.03	0.02	1.55	0.12	0.429
Dementia	EN_L6_IT_2	RNF145	0.02	0.03	0.56	0.575	0.868
Dementia	Endo	RNF145	0.20	0.06	3.32	0.000905	0.0774
Dementia	IN_ADARB2	RNF145	0.02	0.02	0.82	0.415	0.763
Dementia	IN_LAMP5_LHX6	RNF145	0.07	0.03	2.73	0.00638	0.0823
Dementia	IN_LAMP5_RELN	RNF145	0.01	0.02	0.23	0.817	0.944
Dementia	IN_PVALB	RNF145	0.01	0.02	0.66	0.508	0.776
Dementia	IN_PVALB_CHC	RNF145	0.03	0.03	0.89	0.373	0.758
Dementia	IN_SST	RNF145	0.01	0.02	0.77	0.439	0.735
Dementia	IN_VIP	RNF145	0.01	0.01	0.78	0.437	0.651
Dementia	Micro	RNF145	-0.01	0.02	-0.57	0.57	0.775
Dementia	OPC	RNF145	0.01	0.02	0.33	0.742	0.893
Dementia	Oligo	RNF145	0.03	0.02	2.01	0.0444	0.154
Dementia	PC	RNF145	0.05	0.05	1.08	0.279	0.814
Dementia	PVM	RNF145	0.06	0.07	0.89	0.373	0.831
Dementia	SMC	RNF145	0.37	0.23	1.63	0.103	0.559
Dementia	VLMC	RNF145	0.09	0.06	1.48	0.138	0.367
Dementia	Astro	RNF146	-0.01	0.02	-0.49	0.622	0.764
Dementia	EN_L2_3_IT	RNF146	-0.04	0.02	-2.68	0.00734	0.0399
Dementia	EN_L3_5_IT_1	RNF146	-0.07	0.02	-3.28	0.00105	0.0216
Dementia	EN_L3_5_IT_2	RNF146	-0.03	0.02	-1.54	0.124	0.318
Dementia	EN_L3_5_IT_3	RNF146	0.02	0.02	1.01	0.312	0.509
Dementia	EN_L5_6_NP	RNF146	0.01	0.03	0.43	0.668	0.937
Dementia	EN_L5_ET	RNF146	0.07	0.25	0.30	0.764	0.999
Dementia	EN_L6B	RNF146	0.04	0.03	1.23	0.219	0.575
Dementia	EN_L6_CT	RNF146	0.01	0.03	0.27	0.784	0.92
Dementia	EN_L6_IT_1	RNF146	-0.03	0.02	-1.22	0.222	0.566
Dementia	EN_L6_IT_2	RNF146	-0.03	0.03	-1.08	0.281	0.695
Dementia	Endo	RNF146	0.08	0.12	0.71	0.478	0.881
Dementia	IN_ADARB2	RNF146	-0.03	0.03	-0.91	0.361	0.724
Dementia	IN_LAMP5_LHX6	RNF146	-0.04	0.03	-1.35	0.178	0.467
Dementia	IN_LAMP5_RELN	RNF146	-0.03	0.03	-1.02	0.31	0.66
Dementia	IN_PVALB	RNF146	-0.03	0.02	-1.34	0.179	0.496
Dementia	IN_PVALB_CHC	RNF146	-0.01	0.03	-0.20	0.838	0.955
Dementia	IN_SST	RNF146	-0.03	0.02	-1.49	0.136	0.426
Dementia	IN_VIP	RNF146	-0.03	0.02	-1.94	0.0529	0.179
Dementia	Micro	RNF146	-0.00	0.03	-0.05	0.956	0.982
Dementia	OPC	RNF146	-0.02	0.02	-1.28	0.2	0.515
Dementia	Oligo	RNF146	0.01	0.02	0.38	0.704	0.84
Dementia	PC	RNF146	-0.23	0.10	-2.24	0.0253	0.433
Dementia	VLMC	RNF146	-0.11	0.07	-1.55	0.121	0.343
Dementia	Adaptive	RNF149	-0.07	0.07	-0.99	0.322	0.855
Dementia	Astro	RNF149	0.05	0.02	2.46	0.014	0.0596
Dementia	EN_L2_3_IT	RNF149	0.02	0.01	1.57	0.117	0.26
Dementia	EN_L3_5_IT_1	RNF149	0.01	0.02	0.75	0.453	0.699
Dementia	EN_L3_5_IT_2	RNF149	0.02	0.02	1.44	0.151	0.36
Dementia	EN_L3_5_IT_3	RNF149	0.03	0.02	1.45	0.146	0.311
Dementia	EN_L5_6_NP	RNF149	-0.02	0.03	-0.65	0.513	0.895
Dementia	EN_L5_ET	RNF149	0.16	0.30	0.54	0.587	0.998
Dementia	EN_L6B	RNF149	-0.02	0.03	-0.86	0.387	0.726
Dementia	EN_L6_CT	RNF149	0.02	0.02	0.93	0.353	0.665
Dementia	EN_L6_IT_1	RNF149	0.02	0.02	1.07	0.286	0.628
Dementia	EN_L6_IT_2	RNF149	0.01	0.03	0.29	0.771	0.939
Dementia	Endo	RNF149	0.06	0.05	1.17	0.243	0.756
Dementia	IN_ADARB2	RNF149	0.01	0.02	0.43	0.67	0.891
Dementia	IN_LAMP5_LHX6	RNF149	0.01	0.03	0.29	0.773	0.904
Dementia	IN_LAMP5_RELN	RNF149	0.04	0.02	1.67	0.095	0.39
Dementia	IN_PVALB	RNF149	0.04	0.02	2.05	0.0407	0.243
Dementia	IN_PVALB_CHC	RNF149	0.01	0.03	0.21	0.834	0.954
Dementia	IN_SST	RNF149	0.05	0.02	2.40	0.0162	0.147
Dementia	IN_VIP	RNF149	-0.01	0.02	-0.39	0.696	0.835
Dementia	Micro	RNF149	0.06	0.05	1.30	0.194	0.444
Dementia	OPC	RNF149	0.01	0.02	0.59	0.555	0.792
Dementia	Oligo	RNF149	0.02	0.01	1.29	0.198	0.403
Dementia	PC	RNF149	0.02	0.05	0.39	0.693	0.944
Dementia	PVM	RNF149	0.06	0.09	0.65	0.516	0.88
Dementia	VLMC	RNF149	0.10	0.05	1.91	0.0561	0.229
Dementia	Astro	RNF150	-0.04	0.04	-1.11	0.265	0.45
Dementia	EN_L2_3_IT	RNF150	-0.04	0.02	-2.06	0.0392	0.124
Dementia	EN_L3_5_IT_1	RNF150	-0.05	0.03	-1.74	0.0818	0.279
Dementia	EN_L3_5_IT_2	RNF150	-0.06	0.02	-2.24	0.0254	0.119
Dementia	EN_L3_5_IT_3	RNF150	-0.02	0.02	-1.02	0.31	0.507
Dementia	EN_L5_6_NP	RNF150	0.07	0.03	2.48	0.0131	0.363
Dementia	EN_L5_ET	RNF150	0.26	0.29	0.89	0.372	0.998
Dementia	EN_L6B	RNF150	-0.01	0.02	-0.23	0.815	0.942
Dementia	EN_L6_CT	RNF150	0.04	0.03	1.15	0.251	0.566
Dementia	EN_L6_IT_1	RNF150	-0.14	0.03	-4.71	2.46e-06	0.000498
Dementia	EN_L6_IT_2	RNF150	-0.08	0.04	-1.92	0.055	0.393
Dementia	IN_ADARB2	RNF150	-0.01	0.02	-0.26	0.799	0.943
Dementia	IN_LAMP5_LHX6	RNF150	0.02	0.03	0.76	0.45	0.73
Dementia	IN_LAMP5_RELN	RNF150	0.03	0.02	1.49	0.136	0.456
Dementia	IN_PVALB	RNF150	0.02	0.03	0.89	0.376	0.682
Dementia	IN_PVALB_CHC	RNF150	0.03	0.03	0.98	0.329	0.73
Dementia	IN_SST	RNF150	0.00	0.02	0.17	0.865	0.953
Dementia	IN_VIP	RNF150	-0.04	0.02	-2.05	0.0405	0.15
Dementia	Micro	RNF150	0.25	0.08	3.03	0.00242	0.0275
Dementia	OPC	RNF150	0.05	0.02	2.40	0.0163	0.173
Dementia	Oligo	RNF150	0.02	0.03	0.65	0.518	0.714
Dementia	PC	RNF150	0.07	0.08	0.88	0.381	0.858
Dementia	PVM	RNF150	0.20	0.12	1.67	0.0955	0.633
Dementia	SMC	RNF150	0.30	0.27	1.11	0.267	0.725
Dementia	VLMC	RNF150	-0.19	0.09	-2.01	0.0444	0.201
Dementia	Astro	RNF152	-0.18	0.06	-2.99	0.00276	0.0192
Dementia	EN_L2_3_IT	RNF152	-0.06	0.05	-1.17	0.243	0.424
Dementia	EN_L3_5_IT_3	RNF152	0.13	0.06	2.04	0.0414	0.131
Dementia	EN_L5_6_NP	RNF152	0.02	0.07	0.32	0.751	0.954
Dementia	EN_L5_ET	RNF152	-0.18	0.29	-0.63	0.528	0.998
Dementia	EN_L6B	RNF152	-0.06	0.07	-0.82	0.414	0.745
Dementia	EN_L6_CT	RNF152	-0.13	0.06	-2.31	0.0209	0.148
Dementia	EN_L6_IT_2	RNF152	-0.09	0.05	-1.68	0.0922	0.472
Dementia	IN_ADARB2	RNF152	-0.03	0.06	-0.48	0.631	0.876
Dementia	IN_PVALB	RNF152	0.01	0.05	0.19	0.846	0.942
Dementia	IN_PVALB_CHC	RNF152	-0.06	0.08	-0.73	0.467	0.816
Dementia	IN_SST	RNF152	-0.04	0.04	-0.91	0.365	0.683
Dementia	IN_VIP	RNF152	0.03	0.04	0.98	0.329	0.552
Dementia	OPC	RNF152	-0.16	0.05	-3.23	0.00125	0.0482
Dementia	Oligo	RNF152	-0.02	0.05	-0.47	0.642	0.799
Dementia	PC	RNF152	0.15	0.06	2.67	0.00762	0.317
Dementia	SMC	RNF152	-0.05	0.13	-0.37	0.708	0.919
Dementia	VLMC	RNF152	0.23	0.11	2.03	0.0424	0.197
Dementia	Adaptive	RNF157	0.36	0.13	2.71	0.0068	0.286
Dementia	Astro	RNF157	0.07	0.02	3.26	0.00111	0.0101
Dementia	EN_L2_3_IT	RNF157	-0.01	0.01	-0.65	0.516	0.69
Dementia	EN_L3_5_IT_1	RNF157	0.00	0.02	0.21	0.832	0.926
Dementia	EN_L3_5_IT_2	RNF157	-0.02	0.02	-1.34	0.181	0.399
Dementia	EN_L3_5_IT_3	RNF157	-0.01	0.02	-0.40	0.69	0.819
Dementia	EN_L5_6_NP	RNF157	-0.02	0.03	-0.91	0.362	0.83
Dementia	EN_L5_ET	RNF157	0.09	0.26	0.35	0.73	0.998
Dementia	EN_L6B	RNF157	-0.06	0.03	-2.19	0.0286	0.21
Dementia	EN_L6_CT	RNF157	-0.07	0.03	-2.78	0.00546	0.0646
Dementia	EN_L6_IT_1	RNF157	-0.02	0.02	-1.02	0.31	0.65
Dementia	EN_L6_IT_2	RNF157	0.02	0.03	0.53	0.598	0.878
Dementia	IN_ADARB2	RNF157	0.01	0.02	0.53	0.596	0.859
Dementia	IN_LAMP5_LHX6	RNF157	0.02	0.02	1.09	0.276	0.585
Dementia	IN_LAMP5_RELN	RNF157	0.08	0.02	3.89	0.0001	0.00803
Dementia	IN_PVALB	RNF157	0.01	0.02	0.74	0.462	0.745
Dementia	IN_PVALB_CHC	RNF157	0.02	0.02	1.07	0.286	0.701
Dementia	IN_SST	RNF157	-0.01	0.02	-0.77	0.441	0.736
Dementia	IN_VIP	RNF157	-0.01	0.01	-1.03	0.301	0.524
Dementia	Micro	RNF157	0.03	0.04	0.69	0.491	0.723
Dementia	OPC	RNF157	0.06	0.03	2.36	0.0184	0.183
Dementia	Oligo	RNF157	0.08	0.02	3.47	0.000529	0.00745
Dementia	Astro	RNF165	-0.12	0.04	-2.64	0.00835	0.0412
Dementia	EN_L2_3_IT	RNF165	-0.09	0.02	-3.84	0.000122	0.00276
Dementia	EN_L3_5_IT_1	RNF165	-0.05	0.03	-1.90	0.0569	0.229
Dementia	EN_L3_5_IT_2	RNF165	-0.09	0.03	-3.56	0.000377	0.00635
Dementia	EN_L3_5_IT_3	RNF165	-0.01	0.03	-0.23	0.816	0.897
Dementia	EN_L5_6_NP	RNF165	-0.07	0.04	-2.13	0.0334	0.475
Dementia	EN_L5_ET	RNF165	0.16	0.34	0.49	0.627	0.998
Dementia	EN_L6B	RNF165	-0.06	0.04	-1.51	0.131	0.458
Dementia	EN_L6_CT	RNF165	-0.05	0.04	-1.34	0.18	0.487
Dementia	EN_L6_IT_1	RNF165	-0.10	0.03	-2.97	0.00293	0.0641
Dementia	EN_L6_IT_2	RNF165	-0.11	0.04	-2.51	0.0121	0.231
Dementia	IN_ADARB2	RNF165	-0.03	0.03	-1.01	0.314	0.687
Dementia	IN_LAMP5_LHX6	RNF165	-0.05	0.03	-1.80	0.0719	0.299
Dementia	IN_LAMP5_RELN	RNF165	0.00	0.03	0.09	0.927	0.979
Dementia	IN_PVALB	RNF165	-0.01	0.02	-0.67	0.506	0.775
Dementia	IN_PVALB_CHC	RNF165	-0.00	0.04	-0.08	0.936	0.984
Dementia	IN_SST	RNF165	0.03	0.02	1.01	0.311	0.635
Dementia	IN_VIP	RNF165	0.00	0.02	0.18	0.859	0.932
Dementia	OPC	RNF165	-0.02	0.02	-0.97	0.33	0.638
Dementia	Oligo	RNF165	-0.03	0.04	-0.72	0.469	0.678
Dementia	Astro	RNF166	0.03	0.03	1.07	0.283	0.469
Dementia	EN_L2_3_IT	RNF166	-0.01	0.03	-0.39	0.699	0.822
Dementia	EN_L3_5_IT_1	RNF166	-0.03	0.05	-0.52	0.602	0.804
Dementia	EN_L3_5_IT_2	RNF166	-0.03	0.03	-0.99	0.324	0.556
Dementia	EN_L3_5_IT_3	RNF166	-0.02	0.04	-0.51	0.613	0.763
Dementia	EN_L6B	RNF166	-0.15	0.13	-1.19	0.235	0.593
Dementia	EN_L6_CT	RNF166	-0.03	0.12	-0.24	0.808	0.929
Dementia	EN_L6_IT_1	RNF166	0.03	0.05	0.59	0.557	0.819
Dementia	EN_L6_IT_2	RNF166	-0.08	0.18	-0.45	0.655	0.895
Dementia	IN_PVALB	RNF166	-0.03	0.04	-0.64	0.524	0.786
Dementia	IN_SST	RNF166	0.00	0.05	0.09	0.925	0.975
Dementia	IN_VIP	RNF166	-0.01	0.04	-0.21	0.835	0.917
Dementia	Micro	RNF166	0.01	0.03	0.29	0.775	0.892
Dementia	OPC	RNF166	-0.02	0.05	-0.33	0.739	0.891
Dementia	Oligo	RNF166	0.03	0.02	1.14	0.255	0.472
Dementia	Astro	RNF167	-0.01	0.02	-0.64	0.524	0.689
Dementia	EN_L2_3_IT	RNF167	0.02	0.02	0.72	0.472	0.652
Dementia	EN_L3_5_IT_1	RNF167	-0.06	0.05	-1.40	0.16	0.403
Dementia	EN_L3_5_IT_2	RNF167	-0.03	0.03	-1.01	0.311	0.544
Dementia	EN_L3_5_IT_3	RNF167	0.04	0.03	1.08	0.282	0.478
Dementia	EN_L5_6_NP	RNF167	0.05	0.18	0.30	0.764	0.958
Dementia	EN_L6B	RNF167	0.27	0.13	2.11	0.0348	0.235
Dementia	EN_L6_CT	RNF167	0.08	0.14	0.57	0.569	0.809
Dementia	EN_L6_IT_1	RNF167	-0.02	0.05	-0.40	0.689	0.884
Dementia	IN_ADARB2	RNF167	0.09	0.05	1.87	0.0611	0.351
Dementia	IN_LAMP5_RELN	RNF167	-0.00	0.05	-0.08	0.932	0.98
Dementia	IN_PVALB	RNF167	0.02	0.03	0.43	0.665	0.863
Dementia	IN_SST	RNF167	0.03	0.04	0.68	0.498	0.773
Dementia	IN_VIP	RNF167	0.05	0.03	1.56	0.119	0.298
Dementia	Micro	RNF167	0.02	0.04	0.36	0.718	0.862
Dementia	OPC	RNF167	-0.00	0.03	-0.12	0.907	0.965
Dementia	Oligo	RNF167	-0.01	0.02	-0.82	0.411	0.628
Dementia	Astro	RNF168	0.01	0.02	0.25	0.805	0.891
Dementia	EN_L2_3_IT	RNF168	-0.01	0.01	-0.95	0.344	0.534
Dementia	EN_L3_5_IT_1	RNF168	0.05	0.03	1.93	0.0535	0.222
Dementia	EN_L3_5_IT_2	RNF168	0.00	0.02	0.11	0.913	0.959
Dementia	EN_L3_5_IT_3	RNF168	0.01	0.02	0.83	0.408	0.599
Dementia	EN_L5_6_NP	RNF168	-0.02	0.03	-0.64	0.525	0.899
Dementia	EN_L5_ET	RNF168	-0.27	0.30	-0.91	0.361	0.998
Dementia	EN_L6B	RNF168	-0.02	0.03	-0.64	0.522	0.812
Dementia	EN_L6_CT	RNF168	0.04	0.03	1.62	0.105	0.371
Dementia	EN_L6_IT_1	RNF168	-0.02	0.03	-0.82	0.412	0.727
Dementia	EN_L6_IT_2	RNF168	0.05	0.04	1.41	0.159	0.573
Dementia	Endo	RNF168	0.00	0.06	0.09	0.932	0.992
Dementia	IN_ADARB2	RNF168	0.02	0.03	0.74	0.46	0.792
Dementia	IN_LAMP5_LHX6	RNF168	0.07	0.03	2.10	0.0361	0.204
Dementia	IN_LAMP5_RELN	RNF168	0.05	0.03	1.70	0.0897	0.379
Dementia	IN_PVALB	RNF168	0.04	0.02	2.15	0.0318	0.216
Dementia	IN_PVALB_CHC	RNF168	-0.03	0.03	-0.78	0.436	0.799
Dementia	IN_SST	RNF168	0.02	0.02	0.91	0.361	0.679
Dementia	IN_VIP	RNF168	-0.01	0.02	-0.45	0.651	0.805
Dementia	Micro	RNF168	-0.01	0.03	-0.51	0.61	0.8
Dementia	OPC	RNF168	-0.02	0.03	-0.67	0.504	0.763
Dementia	Oligo	RNF168	0.04	0.01	2.62	0.0089	0.0532
Dementia	PC	RNF168	0.08	0.13	0.61	0.539	0.906
Dementia	PVM	RNF168	-0.18	0.24	-0.76	0.448	0.857
Dementia	VLMC	RNF168	0.09	0.06	1.46	0.144	0.373
Dementia	Adaptive	RNF169	0.19	0.10	1.80	0.0726	0.613
Dementia	Astro	RNF169	0.01	0.02	0.61	0.542	0.703
Dementia	EN_L2_3_IT	RNF169	0.02	0.02	1.16	0.245	0.426
Dementia	EN_L3_5_IT_1	RNF169	-0.01	0.02	-0.31	0.758	0.895
Dementia	EN_L3_5_IT_2	RNF169	0.03	0.02	1.58	0.114	0.303
Dementia	EN_L3_5_IT_3	RNF169	0.05	0.02	2.69	0.00708	0.0387
Dementia	EN_L5_6_NP	RNF169	0.03	0.03	0.95	0.342	0.82
Dementia	EN_L5_ET	RNF169	-0.03	0.24	-0.14	0.887	1
Dementia	EN_L6B	RNF169	0.05	0.03	1.97	0.0493	0.285
Dementia	EN_L6_CT	RNF169	0.04	0.03	1.41	0.159	0.458
Dementia	EN_L6_IT_1	RNF169	0.01	0.02	0.61	0.54	0.811
Dementia	EN_L6_IT_2	RNF169	0.02	0.03	0.60	0.55	0.857
Dementia	Endo	RNF169	0.03	0.05	0.57	0.569	0.915
Dementia	IN_ADARB2	RNF169	0.02	0.02	1.06	0.29	0.667
Dementia	IN_LAMP5_LHX6	RNF169	0.04	0.03	1.55	0.122	0.391
Dementia	IN_LAMP5_RELN	RNF169	0.00	0.02	0.14	0.889	0.967
Dementia	IN_PVALB	RNF169	0.03	0.04	0.62	0.532	0.791
Dementia	IN_PVALB_CHC	RNF169	0.03	0.03	1.15	0.251	0.671
Dementia	IN_SST	RNF169	0.02	0.02	0.82	0.411	0.716
Dementia	IN_VIP	RNF169	0.03	0.02	1.81	0.07	0.213
Dementia	Micro	RNF169	0.02	0.02	0.92	0.359	0.619
Dementia	OPC	RNF169	-0.02	0.02	-1.10	0.273	0.584
Dementia	Oligo	RNF169	0.02	0.02	0.93	0.352	0.574
Dementia	PC	RNF169	0.00	0.05	0.10	0.921	0.993
Dementia	PVM	RNF169	-0.00	0.07	-0.04	0.964	0.992
Dementia	SMC	RNF169	-0.31	0.21	-1.49	0.137	0.612
Dementia	VLMC	RNF169	0.10	0.05	1.87	0.0621	0.24
Dementia	EN_L2_3_IT	RNF17	-0.01	0.08	-0.08	0.937	0.965
Dementia	EN_L3_5_IT_2	RNF17	-0.42	0.23	-1.84	0.065	0.215
Dementia	EN_L3_5_IT_3	RNF17	-0.24	0.24	-1.00	0.316	0.513
Dementia	Oligo	RNF17	0.09	0.08	1.11	0.265	0.483
Dementia	Astro	RNF170	0.04	0.02	2.15	0.0316	0.106
Dementia	EN_L2_3_IT	RNF170	-0.01	0.01	-0.84	0.401	0.589
Dementia	EN_L3_5_IT_1	RNF170	-0.00	0.02	-0.17	0.869	0.941
Dementia	EN_L3_5_IT_2	RNF170	0.00	0.02	0.09	0.929	0.967
Dementia	EN_L3_5_IT_3	RNF170	0.02	0.02	1.45	0.147	0.313
Dementia	EN_L5_6_NP	RNF170	0.01	0.03	0.27	0.787	0.963
Dementia	EN_L5_ET	RNF170	-0.60	0.33	-1.82	0.0688	0.92
Dementia	EN_L6B	RNF170	0.01	0.03	0.51	0.607	0.853
Dementia	EN_L6_CT	RNF170	0.02	0.03	0.61	0.543	0.792
Dementia	EN_L6_IT_1	RNF170	-0.02	0.02	-0.90	0.369	0.697
Dementia	EN_L6_IT_2	RNF170	0.05	0.03	1.72	0.0859	0.461
Dementia	Endo	RNF170	-0.02	0.12	-0.15	0.884	0.984
Dementia	IN_ADARB2	RNF170	0.01	0.03	0.32	0.751	0.926
Dementia	IN_LAMP5_LHX6	RNF170	-0.01	0.03	-0.33	0.739	0.887
Dementia	IN_LAMP5_RELN	RNF170	0.03	0.02	1.17	0.244	0.599
Dementia	IN_PVALB	RNF170	-0.00	0.02	-0.11	0.909	0.965
Dementia	IN_PVALB_CHC	RNF170	-0.09	0.03	-2.74	0.00615	0.127
Dementia	IN_SST	RNF170	-0.01	0.02	-0.32	0.746	0.903
Dementia	IN_VIP	RNF170	-0.03	0.02	-1.74	0.0821	0.235
Dementia	Micro	RNF170	0.03	0.03	1.02	0.306	0.568
Dementia	OPC	RNF170	-0.03	0.02	-1.55	0.121	0.42
Dementia	Oligo	RNF170	-0.05	0.02	-2.84	0.00446	0.033
Dementia	PC	RNF170	-0.01	0.12	-0.05	0.957	0.996
Dementia	VLMC	RNF170	-0.07	0.06	-1.17	0.242	0.494
Dementia	Astro	RNF175	-0.00	0.04	-0.07	0.948	0.973
Dementia	EN_L2_3_IT	RNF175	0.00	0.02	0.14	0.891	0.941
Dementia	EN_L3_5_IT_1	RNF175	-0.06	0.03	-1.95	0.0507	0.215
Dementia	EN_L3_5_IT_2	RNF175	-0.01	0.03	-0.27	0.784	0.891
Dementia	EN_L3_5_IT_3	RNF175	0.01	0.02	0.30	0.767	0.867
Dementia	EN_L5_6_NP	RNF175	-0.05	0.04	-1.40	0.162	0.701
Dementia	EN_L5_ET	RNF175	0.03	0.33	0.10	0.923	1
Dementia	EN_L6B	RNF175	-0.02	0.03	-0.83	0.408	0.742
Dementia	EN_L6_CT	RNF175	0.05	0.03	1.66	0.0965	0.354
Dementia	EN_L6_IT_1	RNF175	-0.05	0.03	-1.59	0.112	0.416
Dementia	EN_L6_IT_2	RNF175	0.01	0.04	0.27	0.789	0.946
Dementia	IN_ADARB2	RNF175	-0.02	0.03	-0.84	0.401	0.752
Dementia	IN_LAMP5_LHX6	RNF175	0.02	0.03	0.77	0.442	0.724
Dementia	IN_LAMP5_RELN	RNF175	-0.02	0.02	-1.00	0.32	0.667
Dementia	IN_PVALB	RNF175	0.01	0.02	0.69	0.492	0.766
Dementia	IN_PVALB_CHC	RNF175	0.03	0.03	1.18	0.239	0.662
Dementia	IN_SST	RNF175	-0.02	0.02	-0.73	0.466	0.752
Dementia	IN_VIP	RNF175	-0.03	0.02	-1.83	0.0679	0.209
Dementia	Micro	RNF175	0.10	0.07	1.48	0.138	0.369
Dementia	OPC	RNF175	-0.02	0.03	-0.70	0.481	0.748
Dementia	Oligo	RNF175	-0.00	0.04	-0.12	0.903	0.952
Dementia	Astro	RNF180	0.01	0.02	0.57	0.57	0.725
Dementia	EN_L2_3_IT	RNF180	0.04	0.01	2.88	0.00402	0.0268
Dementia	EN_L3_5_IT_1	RNF180	0.02	0.02	1.07	0.286	0.557
Dementia	EN_L3_5_IT_2	RNF180	0.02	0.02	1.22	0.224	0.453
Dementia	EN_L3_5_IT_3	RNF180	0.05	0.02	3.24	0.0012	0.0107
Dementia	EN_L5_6_NP	RNF180	0.02	0.03	0.91	0.362	0.83
Dementia	EN_L5_ET	RNF180	-0.23	0.24	-0.95	0.344	0.998
Dementia	EN_L6B	RNF180	0.05	0.02	1.96	0.05	0.287
Dementia	EN_L6_CT	RNF180	0.02	0.02	0.99	0.325	0.638
Dementia	EN_L6_IT_1	RNF180	0.06	0.02	2.80	0.0051	0.0864
Dementia	EN_L6_IT_2	RNF180	0.04	0.03	1.61	0.107	0.5
Dementia	Endo	RNF180	-0.01	0.16	-0.08	0.937	0.993
Dementia	IN_ADARB2	RNF180	0.05	0.02	2.61	0.00892	0.143
Dementia	IN_LAMP5_LHX6	RNF180	0.06	0.02	2.39	0.0166	0.135
Dementia	IN_LAMP5_RELN	RNF180	0.06	0.02	2.83	0.00464	0.0831
Dementia	IN_PVALB	RNF180	0.03	0.02	2.20	0.0277	0.202
Dementia	IN_PVALB_CHC	RNF180	0.03	0.02	1.31	0.189	0.616
Dementia	IN_SST	RNF180	0.02	0.02	1.33	0.183	0.497
Dementia	IN_VIP	RNF180	0.01	0.01	0.82	0.412	0.631
Dementia	Micro	RNF180	-0.14	0.05	-3.01	0.00263	0.0294
Dementia	OPC	RNF180	0.02	0.02	1.44	0.151	0.458
Dementia	Oligo	RNF180	-0.07	0.03	-2.03	0.0425	0.15
Dementia	PC	RNF180	0.07	0.05	1.43	0.152	0.735
Dementia	SMC	RNF180	0.16	0.11	1.41	0.158	0.631
Dementia	VLMC	RNF180	0.08	0.06	1.25	0.211	0.46
Dementia	Astro	RNF181	-0.10	0.04	-2.32	0.0202	0.0771
Dementia	EN_L2_3_IT	RNF181	-0.01	0.04	-0.25	0.802	0.889
Dementia	EN_L3_5_IT_2	RNF181	0.07	0.06	1.26	0.208	0.433
Dementia	EN_L3_5_IT_3	RNF181	-0.10	0.13	-0.73	0.466	0.65
Dementia	IN_VIP	RNF181	-0.04	0.05	-0.79	0.432	0.647
Dementia	Oligo	RNF181	-0.03	0.03	-1.19	0.235	0.451
Dementia	Astro	RNF182	-0.11	0.03	-3.24	0.00121	0.0108
Dementia	EN_L2_3_IT	RNF182	-0.00	0.05	-0.04	0.967	0.982
Dementia	EN_L3_5_IT_1	RNF182	0.07	0.07	1.09	0.278	0.547
Dementia	EN_L3_5_IT_2	RNF182	0.11	0.06	1.82	0.0687	0.222
Dementia	EN_L3_5_IT_3	RNF182	0.06	0.03	2.25	0.0245	0.0909
Dementia	EN_L5_6_NP	RNF182	-0.03	0.07	-0.47	0.637	0.93
Dementia	EN_L6_IT_1	RNF182	-0.05	0.18	-0.25	0.804	0.932
Dementia	Oligo	RNF182	-0.01	0.05	-0.22	0.824	0.911
Dementia	Astro	RNF185	0.05	0.02	2.36	0.0184	0.0722
Dementia	EN_L2_3_IT	RNF185	0.03	0.01	1.88	0.0603	0.167
Dementia	EN_L3_5_IT_1	RNF185	0.03	0.03	1.12	0.261	0.529
Dementia	EN_L3_5_IT_2	RNF185	-0.01	0.02	-0.51	0.608	0.786
Dementia	EN_L3_5_IT_3	RNF185	0.03	0.02	1.38	0.169	0.343
Dementia	EN_L5_6_NP	RNF185	-0.05	0.04	-1.26	0.208	0.735
Dementia	EN_L5_ET	RNF185	0.15	0.51	0.28	0.777	0.999
Dementia	EN_L6B	RNF185	0.03	0.04	0.67	0.5	0.801
Dementia	EN_L6_CT	RNF185	0.05	0.04	1.36	0.175	0.48
Dementia	EN_L6_IT_1	RNF185	0.02	0.03	0.59	0.554	0.819
Dementia	EN_L6_IT_2	RNF185	0.02	0.05	0.35	0.728	0.925
Dementia	Endo	RNF185	0.07	0.11	0.64	0.525	0.901
Dementia	IN_ADARB2	RNF185	0.02	0.03	0.79	0.429	0.771
Dementia	IN_LAMP5_LHX6	RNF185	0.04	0.04	1.14	0.256	0.561
Dementia	IN_LAMP5_RELN	RNF185	0.05	0.03	1.80	0.0715	0.343
Dementia	IN_PVALB	RNF185	-0.01	0.02	-0.48	0.629	0.844
Dementia	IN_PVALB_CHC	RNF185	-0.05	0.04	-1.07	0.286	0.701
Dementia	IN_SST	RNF185	0.03	0.03	1.35	0.176	0.488
Dementia	IN_VIP	RNF185	0.01	0.02	0.31	0.76	0.874
Dementia	Micro	RNF185	0.06	0.03	1.89	0.0589	0.223
Dementia	OPC	RNF185	-0.01	0.02	-0.49	0.624	0.834
Dementia	Oligo	RNF185	0.00	0.02	0.13	0.898	0.95
Dementia	PC	RNF185	0.11	0.15	0.73	0.467	0.88
Dementia	Astro	RNF187	0.00	0.03	0.12	0.906	0.952
Dementia	EN_L2_3_IT	RNF187	0.02	0.03	0.82	0.413	0.6
Dementia	EN_L3_5_IT_1	RNF187	0.05	0.04	1.25	0.21	0.471
Dementia	EN_L3_5_IT_2	RNF187	0.05	0.04	1.22	0.222	0.451
Dementia	EN_L3_5_IT_3	RNF187	0.01	0.03	0.41	0.682	0.814
Dementia	EN_L5_6_NP	RNF187	0.12	0.05	2.36	0.0182	0.404
Dementia	EN_L6B	RNF187	-0.05	0.05	-0.95	0.342	0.691
Dementia	EN_L6_CT	RNF187	0.08	0.05	1.75	0.0804	0.321
Dementia	EN_L6_IT_1	RNF187	-0.01	0.04	-0.31	0.759	0.912
Dementia	EN_L6_IT_2	RNF187	0.05	0.05	1.00	0.318	0.727
Dementia	IN_ADARB2	RNF187	-0.02	0.05	-0.39	0.695	0.902
Dementia	IN_LAMP5_LHX6	RNF187	-0.05	0.05	-0.88	0.382	0.679
Dementia	IN_LAMP5_RELN	RNF187	0.01	0.04	0.30	0.767	0.927
Dementia	IN_PVALB	RNF187	0.02	0.04	0.48	0.634	0.848
Dementia	IN_PVALB_CHC	RNF187	0.03	0.06	0.50	0.619	0.878
Dementia	IN_SST	RNF187	0.07	0.04	1.78	0.0754	0.319
Dementia	IN_VIP	RNF187	-0.03	0.03	-0.90	0.37	0.592
Dementia	Micro	RNF187	0.11	0.05	2.33	0.0198	0.113
Dementia	OPC	RNF187	0.04	0.03	1.14	0.253	0.566
Dementia	Oligo	RNF187	-0.02	0.02	-0.82	0.411	0.627
Dementia	Adaptive	RNF19A	-0.07	0.09	-0.83	0.408	0.9
Dementia	Astro	RNF19A	0.09	0.04	2.17	0.0296	0.101
Dementia	EN_L2_3_IT	RNF19A	0.02	0.01	1.62	0.105	0.241
Dementia	EN_L3_5_IT_1	RNF19A	0.01	0.02	0.40	0.687	0.855
Dementia	EN_L3_5_IT_2	RNF19A	0.06	0.02	3.49	0.000478	0.00753
Dementia	EN_L3_5_IT_3	RNF19A	0.08	0.02	4.48	7.63e-06	0.000233
Dementia	EN_L5_6_NP	RNF19A	-0.02	0.03	-0.87	0.387	0.845
Dementia	EN_L5_ET	RNF19A	0.28	0.26	1.05	0.293	0.998
Dementia	EN_L6B	RNF19A	-0.02	0.03	-0.61	0.544	0.822
Dementia	EN_L6_CT	RNF19A	0.04	0.02	1.65	0.0996	0.36
Dementia	EN_L6_IT_1	RNF19A	-0.03	0.02	-1.28	0.199	0.54
Dementia	EN_L6_IT_2	RNF19A	0.02	0.03	0.70	0.486	0.824
Dementia	Endo	RNF19A	-0.19	0.05	-3.83	0.00013	0.0329
Dementia	IN_ADARB2	RNF19A	0.06	0.02	2.46	0.014	0.172
Dementia	IN_LAMP5_LHX6	RNF19A	0.12	0.03	3.95	7.88e-05	0.0055
Dementia	IN_LAMP5_RELN	RNF19A	0.05	0.02	2.06	0.0392	0.257
Dementia	IN_PVALB	RNF19A	0.05	0.02	2.66	0.0079	0.108
Dementia	IN_PVALB_CHC	RNF19A	0.02	0.03	0.76	0.449	0.805
Dementia	IN_SST	RNF19A	0.05	0.02	2.38	0.0174	0.152
Dementia	IN_VIP	RNF19A	0.00	0.01	0.05	0.961	0.981
Dementia	Micro	RNF19A	0.05	0.02	2.46	0.0138	0.0884
Dementia	OPC	RNF19A	0.05	0.02	2.28	0.0225	0.198
Dementia	Oligo	RNF19A	0.01	0.01	0.82	0.413	0.629
Dementia	PC	RNF19A	0.07	0.05	1.35	0.176	0.751
Dementia	PVM	RNF19A	0.05	0.08	0.61	0.543	0.887
Dementia	SMC	RNF19A	0.14	0.23	0.61	0.541	0.87
Dementia	VLMC	RNF19A	0.10	0.08	1.20	0.231	0.483
Dementia	Astro	RNF19B	-0.03	0.04	-0.77	0.444	0.621
Dementia	EN_L2_3_IT	RNF19B	0.01	0.02	0.64	0.52	0.693
Dementia	EN_L3_5_IT_1	RNF19B	-0.01	0.04	-0.20	0.844	0.931
Dementia	EN_L3_5_IT_2	RNF19B	-0.03	0.03	-0.85	0.395	0.624
Dementia	EN_L3_5_IT_3	RNF19B	-0.00	0.03	-0.09	0.926	0.959
Dementia	EN_L5_6_NP	RNF19B	0.06	0.06	1.09	0.275	0.78
Dementia	EN_L6B	RNF19B	0.09	0.06	1.57	0.116	0.433
Dementia	EN_L6_CT	RNF19B	-0.06	0.05	-1.10	0.27	0.584
Dementia	EN_L6_IT_1	RNF19B	-0.04	0.04	-0.90	0.367	0.697
Dementia	Endo	RNF19B	0.10	0.17	0.61	0.542	0.908
Dementia	IN_ADARB2	RNF19B	0.02	0.04	0.40	0.69	0.9
Dementia	IN_LAMP5_LHX6	RNF19B	-0.06	0.06	-0.98	0.328	0.636
Dementia	IN_LAMP5_RELN	RNF19B	0.06	0.05	1.17	0.241	0.596
Dementia	IN_PVALB	RNF19B	0.06	0.03	1.86	0.0631	0.301
Dementia	IN_PVALB_CHC	RNF19B	-0.05	0.06	-0.83	0.404	0.779
Dementia	IN_SST	RNF19B	-0.01	0.04	-0.29	0.77	0.912
Dementia	IN_VIP	RNF19B	-0.05	0.03	-1.78	0.075	0.222
Dementia	Micro	RNF19B	-0.00	0.04	-0.11	0.915	0.963
Dementia	OPC	RNF19B	0.00	0.04	0.11	0.912	0.967
Dementia	Oligo	RNF19B	-0.00	0.02	-0.14	0.891	0.946
Dementia	Astro	RNF2	-0.07	0.03	-2.67	0.00766	0.0389
Dementia	EN_L2_3_IT	RNF2	0.04	0.02	1.91	0.0556	0.158
Dementia	EN_L3_5_IT_1	RNF2	0.02	0.04	0.48	0.63	0.82
Dementia	EN_L3_5_IT_2	RNF2	-0.02	0.02	-0.85	0.398	0.626
Dementia	EN_L3_5_IT_3	RNF2	0.00	0.02	0.02	0.982	0.99
Dementia	EN_L5_6_NP	RNF2	-0.06	0.04	-1.37	0.171	0.708
Dementia	EN_L5_ET	RNF2	-0.42	0.48	-0.89	0.375	0.998
Dementia	EN_L6B	RNF2	0.00	0.04	0.07	0.944	0.981
Dementia	EN_L6_CT	RNF2	-0.02	0.04	-0.55	0.584	0.82
Dementia	EN_L6_IT_1	RNF2	-0.02	0.03	-0.67	0.504	0.792
Dementia	EN_L6_IT_2	RNF2	-0.03	0.05	-0.68	0.499	0.831
Dementia	Endo	RNF2	0.09	0.11	0.78	0.435	0.864
Dementia	IN_ADARB2	RNF2	-0.06	0.04	-1.48	0.14	0.497
Dementia	IN_LAMP5_LHX6	RNF2	0.01	0.04	0.15	0.879	0.951
Dementia	IN_LAMP5_RELN	RNF2	0.01	0.04	0.22	0.829	0.947
Dementia	IN_PVALB	RNF2	0.05	0.03	1.92	0.0544	0.28
Dementia	IN_PVALB_CHC	RNF2	-0.03	0.05	-0.64	0.524	0.837
Dementia	IN_SST	RNF2	0.01	0.03	0.43	0.671	0.869
Dementia	IN_VIP	RNF2	-0.01	0.02	-0.51	0.608	0.777
Dementia	Micro	RNF2	0.04	0.03	1.51	0.132	0.36
Dementia	OPC	RNF2	-0.03	0.03	-1.04	0.297	0.609
Dementia	Oligo	RNF2	-0.01	0.02	-0.60	0.549	0.737
Dementia	PC	RNF2	-0.12	0.17	-0.67	0.503	0.892
Dementia	Astro	RNF20	-0.02	0.02	-1.10	0.269	0.455
Dementia	EN_L2_3_IT	RNF20	-0.02	0.02	-1.22	0.221	0.399
Dementia	EN_L3_5_IT_1	RNF20	-0.05	0.03	-1.50	0.134	0.365
Dementia	EN_L3_5_IT_2	RNF20	-0.00	0.02	-0.09	0.929	0.967
Dementia	EN_L3_5_IT_3	RNF20	0.00	0.02	0.06	0.95	0.974
Dementia	EN_L5_6_NP	RNF20	0.05	0.04	1.18	0.237	0.755
Dementia	EN_L5_ET	RNF20	0.63	0.46	1.39	0.165	0.998
Dementia	EN_L6B	RNF20	0.08	0.04	2.02	0.0429	0.265
Dementia	EN_L6_CT	RNF20	-0.02	0.03	-0.73	0.463	0.742
Dementia	EN_L6_IT_1	RNF20	-0.04	0.03	-1.25	0.21	0.553
Dementia	EN_L6_IT_2	RNF20	-0.05	0.04	-1.18	0.24	0.66
Dementia	IN_ADARB2	RNF20	-0.04	0.03	-1.16	0.247	0.627
Dementia	IN_LAMP5_LHX6	RNF20	-0.02	0.04	-0.52	0.603	0.821
Dementia	IN_LAMP5_RELN	RNF20	-0.02	0.03	-0.56	0.574	0.831
Dementia	IN_PVALB	RNF20	0.00	0.02	0.05	0.959	0.984
Dementia	IN_PVALB_CHC	RNF20	-0.01	0.04	-0.27	0.784	0.938
Dementia	IN_SST	RNF20	-0.03	0.03	-1.26	0.208	0.529
Dementia	IN_VIP	RNF20	0.00	0.02	0.25	0.803	0.899
Dementia	Micro	RNF20	0.02	0.03	0.66	0.509	0.737
Dementia	OPC	RNF20	-0.00	0.02	-0.10	0.923	0.97
Dementia	Oligo	RNF20	-0.00	0.01	-0.10	0.924	0.962
Dementia	Astro	RNF207	0.15	0.05	2.94	0.00326	0.0214
Dementia	EN_L2_3_IT	RNF207	0.01	0.03	0.30	0.765	0.866
Dementia	EN_L3_5_IT_1	RNF207	-0.01	0.04	-0.19	0.848	0.933
Dementia	EN_L3_5_IT_2	RNF207	0.06	0.03	1.69	0.0903	0.262
Dementia	EN_L3_5_IT_3	RNF207	0.01	0.03	0.43	0.67	0.805
Dementia	EN_L5_6_NP	RNF207	0.03	0.05	0.57	0.567	0.91
Dementia	EN_L6B	RNF207	0.10	0.05	2.01	0.0445	0.27
Dementia	EN_L6_CT	RNF207	0.07	0.06	1.33	0.184	0.491
Dementia	EN_L6_IT_1	RNF207	-0.00	0.04	-0.10	0.919	0.972
Dementia	EN_L6_IT_2	RNF207	0.08	0.06	1.44	0.15	0.563
Dementia	IN_ADARB2	RNF207	-0.07	0.04	-1.66	0.0976	0.429
Dementia	IN_LAMP5_LHX6	RNF207	0.03	0.05	0.54	0.591	0.816
Dementia	IN_LAMP5_RELN	RNF207	-0.03	0.05	-0.63	0.528	0.804
Dementia	IN_PVALB	RNF207	0.04	0.03	1.30	0.193	0.511
Dementia	IN_PVALB_CHC	RNF207	0.12	0.14	0.81	0.42	0.79
Dementia	IN_SST	RNF207	-0.04	0.04	-0.91	0.365	0.682
Dementia	IN_VIP	RNF207	-0.02	0.03	-0.86	0.389	0.61
Dementia	Oligo	RNF207	0.04	0.04	1.04	0.298	0.519
Dementia	Astro	RNF208	0.12	0.04	3.29	0.000998	0.00943
Dementia	EN_L2_3_IT	RNF208	0.05	0.03	1.69	0.0907	0.219
Dementia	EN_L3_5_IT_1	RNF208	0.09	0.04	2.05	0.0408	0.19
Dementia	EN_L3_5_IT_2	RNF208	0.05	0.03	1.61	0.107	0.29
Dementia	EN_L3_5_IT_3	RNF208	0.02	0.03	0.67	0.5	0.677
Dementia	EN_L5_6_NP	RNF208	-0.09	0.06	-1.44	0.151	0.692
Dementia	EN_L6B	RNF208	0.08	0.06	1.43	0.152	0.49
Dementia	EN_L6_CT	RNF208	0.06	0.05	1.21	0.228	0.543
Dementia	EN_L6_IT_1	RNF208	0.08	0.05	1.81	0.0703	0.34
Dementia	EN_L6_IT_2	RNF208	0.13	0.14	0.94	0.349	0.749
Dementia	IN_ADARB2	RNF208	0.06	0.05	1.05	0.292	0.669
Dementia	IN_LAMP5_LHX6	RNF208	-0.05	0.06	-0.85	0.393	0.687
Dementia	IN_LAMP5_RELN	RNF208	-0.04	0.05	-0.81	0.416	0.735
Dementia	IN_PVALB	RNF208	0.04	0.03	1.20	0.231	0.553
Dementia	IN_PVALB_CHC	RNF208	-0.08	0.06	-1.28	0.2	0.629
Dementia	IN_SST	RNF208	0.03	0.04	0.80	0.423	0.725
Dementia	IN_VIP	RNF208	0.04	0.03	1.27	0.203	0.414
Dementia	OPC	RNF208	0.04	0.05	0.85	0.395	0.688
Dementia	Oligo	RNF208	0.00	0.03	0.01	0.993	0.996
Dementia	Astro	RNF212	-0.01	0.07	-0.10	0.922	0.96
Dementia	EN_L2_3_IT	RNF212	-0.05	0.06	-0.76	0.45	0.633
Dementia	EN_L3_5_IT_2	RNF212	-0.05	0.27	-0.18	0.856	0.93
Dementia	EN_L3_5_IT_3	RNF212	0.12	0.06	2.07	0.0388	0.125
Dementia	EN_L5_6_NP	RNF212	-0.04	0.22	-0.16	0.871	0.979
Dementia	EN_L6B	RNF212	0.14	0.08	1.72	0.0847	0.37
Dementia	EN_L6_CT	RNF212	0.23	0.07	3.33	0.000855	0.0198
Dementia	EN_L6_IT_1	RNF212	-0.17	0.25	-0.67	0.503	0.792
Dementia	EN_L6_IT_2	RNF212	-0.01	0.08	-0.10	0.917	0.983
Dementia	Oligo	RNF212	-0.03	0.06	-0.56	0.575	0.754
Dementia	Astro	RNF212B	-0.44	0.07	-6.68	2.44e-11	1.38e-08
Dementia	EN_L2_3_IT	RNF212B	-0.07	0.04	-1.64	0.101	0.235
Dementia	EN_L3_5_IT_1	RNF212B	-0.09	0.06	-1.42	0.156	0.396
Dementia	EN_L3_5_IT_2	RNF212B	0.01	0.05	0.12	0.907	0.956
Dementia	EN_L3_5_IT_3	RNF212B	-0.06	0.05	-1.31	0.191	0.373
Dementia	EN_L6B	RNF212B	-0.09	0.08	-1.19	0.233	0.59
Dementia	EN_L6_CT	RNF212B	0.17	0.19	0.91	0.362	0.67
Dementia	EN_L6_IT_1	RNF212B	-0.08	0.06	-1.28	0.2	0.542
Dementia	EN_L6_IT_2	RNF212B	-0.11	0.07	-1.54	0.124	0.523
Dementia	IN_PVALB	RNF212B	-0.05	0.05	-1.08	0.28	0.6
Dementia	IN_VIP	RNF212B	-0.11	0.05	-2.19	0.0282	0.119
Dementia	OPC	RNF212B	-0.12	0.06	-1.94	0.0527	0.286
Dementia	Oligo	RNF212B	-0.14	0.04	-3.68	0.000233	0.00433
Dementia	Adaptive	RNF213	-0.01	0.07	-0.16	0.873	0.992
Dementia	Astro	RNF213	-0.00	0.02	-0.20	0.843	0.914
Dementia	EN_L2_3_IT	RNF213	-0.09	0.02	-3.71	0.000208	0.00391
Dementia	EN_L3_5_IT_1	RNF213	-0.07	0.03	-2.37	0.0177	0.118
Dementia	EN_L3_5_IT_2	RNF213	-0.07	0.03	-2.60	0.00931	0.0618
Dementia	EN_L3_5_IT_3	RNF213	-0.06	0.03	-2.26	0.024	0.0899
Dementia	EN_L5_6_NP	RNF213	-0.04	0.04	-1.10	0.27	0.779
Dementia	EN_L5_ET	RNF213	-0.32	0.32	-1.01	0.315	0.998
Dementia	EN_L6B	RNF213	-0.08	0.04	-2.00	0.0455	0.274
Dementia	EN_L6_CT	RNF213	-0.08	0.04	-2.19	0.0289	0.18
Dementia	EN_L6_IT_1	RNF213	-0.05	0.03	-1.75	0.081	0.361
Dementia	EN_L6_IT_2	RNF213	-0.08	0.04	-1.75	0.0799	0.45
Dementia	Endo	RNF213	0.00	0.04	0.01	0.993	1
Dementia	IN_ADARB2	RNF213	-0.06	0.04	-1.41	0.16	0.525
Dementia	IN_LAMP5_LHX6	RNF213	0.01	0.04	0.36	0.721	0.879
Dementia	IN_LAMP5_RELN	RNF213	-0.03	0.03	-0.82	0.412	0.732
Dementia	IN_PVALB	RNF213	-0.03	0.04	-0.80	0.424	0.719
Dementia	IN_PVALB_CHC	RNF213	-0.04	0.05	-0.78	0.436	0.799
Dementia	IN_SST	RNF213	-0.05	0.03	-1.33	0.182	0.496
Dementia	IN_VIP	RNF213	-0.11	0.03	-3.53	0.000411	0.00757
Dementia	Micro	RNF213	-0.03	0.03	-1.21	0.225	0.482
Dementia	OPC	RNF213	0.01	0.02	0.38	0.706	0.876
Dementia	Oligo	RNF213	0.01	0.02	0.48	0.628	0.79
Dementia	PC	RNF213	0.03	0.05	0.67	0.505	0.892
Dementia	PVM	RNF213	0.01	0.05	0.24	0.81	0.965
Dementia	SMC	RNF213	0.08	0.21	0.36	0.721	0.925
Dementia	VLMC	RNF213	-0.12	0.05	-2.62	0.00869	0.0825
Dementia	Astro	RNF214	-0.02	0.02	-1.01	0.311	0.499
Dementia	EN_L2_3_IT	RNF214	-0.02	0.02	-1.09	0.277	0.462
Dementia	EN_L3_5_IT_1	RNF214	-0.03	0.03	-1.03	0.302	0.573
Dementia	EN_L3_5_IT_2	RNF214	-0.01	0.02	-0.54	0.589	0.773
Dementia	EN_L3_5_IT_3	RNF214	-0.03	0.02	-1.61	0.107	0.251
Dementia	EN_L5_6_NP	RNF214	-0.03	0.03	-0.82	0.414	0.853
Dementia	EN_L5_ET	RNF214	0.64	0.43	1.47	0.141	0.998
Dementia	EN_L6B	RNF214	-0.02	0.03	-0.66	0.512	0.805
Dementia	EN_L6_CT	RNF214	-0.05	0.03	-1.38	0.169	0.47
Dementia	EN_L6_IT_1	RNF214	-0.01	0.03	-0.37	0.713	0.894
Dementia	EN_L6_IT_2	RNF214	0.03	0.04	0.79	0.431	0.796
Dementia	Endo	RNF214	-0.21	0.14	-1.45	0.148	0.658
Dementia	IN_ADARB2	RNF214	-0.07	0.03	-2.29	0.022	0.221
Dementia	IN_LAMP5_LHX6	RNF214	0.01	0.03	0.35	0.728	0.882
Dementia	IN_LAMP5_RELN	RNF214	-0.02	0.03	-0.73	0.467	0.77
Dementia	IN_PVALB	RNF214	0.01	0.02	0.37	0.71	0.884
Dementia	IN_PVALB_CHC	RNF214	-0.07	0.04	-1.73	0.0837	0.452
Dementia	IN_SST	RNF214	-0.01	0.02	-0.46	0.642	0.856
Dementia	IN_VIP	RNF214	-0.02	0.02	-1.19	0.236	0.452
Dementia	Micro	RNF214	0.02	0.03	0.69	0.49	0.721
Dementia	OPC	RNF214	-0.01	0.02	-0.33	0.743	0.893
Dementia	Oligo	RNF214	-0.06	0.02	-2.84	0.00456	0.0335
Dementia	PC	RNF214	-0.17	0.14	-1.21	0.227	0.785
Dementia	VLMC	RNF214	0.08	0.18	0.41	0.679	0.837
Dementia	Astro	RNF215	-0.04	0.03	-1.67	0.0958	0.228
Dementia	EN_L2_3_IT	RNF215	-0.01	0.02	-0.45	0.654	0.792
Dementia	EN_L3_5_IT_1	RNF215	-0.03	0.03	-0.81	0.42	0.674
Dementia	EN_L3_5_IT_2	RNF215	-0.02	0.03	-0.70	0.481	0.693
Dementia	EN_L3_5_IT_3	RNF215	-0.03	0.03	-1.29	0.198	0.381
Dementia	EN_L5_6_NP	RNF215	0.00	0.05	0.02	0.984	0.997
Dementia	EN_L6B	RNF215	0.07	0.04	1.58	0.114	0.429
Dementia	EN_L6_CT	RNF215	-0.00	0.04	-0.09	0.929	0.974
Dementia	EN_L6_IT_1	RNF215	-0.06	0.03	-1.78	0.0746	0.349
Dementia	EN_L6_IT_2	RNF215	0.01	0.05	0.17	0.866	0.967
Dementia	IN_ADARB2	RNF215	-0.04	0.04	-0.97	0.331	0.702
Dementia	IN_LAMP5_LHX6	RNF215	0.07	0.04	1.74	0.0824	0.321
Dementia	IN_LAMP5_RELN	RNF215	-0.00	0.04	-0.07	0.942	0.984
Dementia	IN_PVALB	RNF215	0.01	0.03	0.41	0.683	0.872
Dementia	IN_PVALB_CHC	RNF215	-0.03	0.05	-0.57	0.57	0.856
Dementia	IN_SST	RNF215	-0.02	0.03	-0.64	0.525	0.789
Dementia	IN_VIP	RNF215	-0.01	0.02	-0.31	0.755	0.871
Dementia	Micro	RNF215	0.08	0.04	1.95	0.051	0.204
Dementia	OPC	RNF215	-0.02	0.03	-0.68	0.499	0.759
Dementia	Oligo	RNF215	-0.03	0.02	-1.79	0.0729	0.213
Dementia	PC	RNF215	-0.12	0.13	-0.89	0.374	0.855
Dementia	Adaptive	RNF216	0.05	0.09	0.57	0.57	0.978
Dementia	Astro	RNF216	0.03	0.02	1.52	0.129	0.28
Dementia	EN_L2_3_IT	RNF216	0.03	0.01	2.69	0.00714	0.0392
Dementia	EN_L3_5_IT_1	RNF216	0.03	0.02	1.61	0.108	0.325
Dementia	EN_L3_5_IT_2	RNF216	0.03	0.02	1.56	0.12	0.311
Dementia	EN_L3_5_IT_3	RNF216	0.04	0.02	2.30	0.0217	0.0839
Dementia	EN_L5_6_NP	RNF216	-0.01	0.02	-0.24	0.811	0.966
Dementia	EN_L5_ET	RNF216	-0.06	0.25	-0.24	0.807	0.999
Dementia	EN_L6B	RNF216	-0.00	0.02	-0.04	0.971	0.989
Dementia	EN_L6_CT	RNF216	0.03	0.02	1.33	0.182	0.489
Dementia	EN_L6_IT_1	RNF216	0.04	0.02	1.85	0.0639	0.325
Dementia	EN_L6_IT_2	RNF216	0.03	0.03	1.06	0.287	0.703
Dementia	Endo	RNF216	-0.02	0.04	-0.36	0.717	0.949
Dementia	IN_ADARB2	RNF216	0.01	0.02	0.75	0.456	0.79
Dementia	IN_LAMP5_LHX6	RNF216	0.05	0.02	2.05	0.0401	0.216
Dementia	IN_LAMP5_RELN	RNF216	0.01	0.02	0.43	0.666	0.885
Dementia	IN_PVALB	RNF216	0.01	0.02	0.42	0.677	0.869
Dementia	IN_PVALB_CHC	RNF216	0.00	0.03	0.13	0.9	0.975
Dementia	IN_SST	RNF216	0.01	0.02	0.30	0.766	0.911
Dementia	IN_VIP	RNF216	0.01	0.01	0.92	0.358	0.581
Dementia	Micro	RNF216	-0.01	0.02	-0.44	0.663	0.834
Dementia	OPC	RNF216	-0.00	0.02	-0.17	0.867	0.951
Dementia	Oligo	RNF216	0.00	0.01	0.08	0.933	0.967
Dementia	PC	RNF216	0.07	0.05	1.39	0.165	0.745
Dementia	PVM	RNF216	0.02	0.06	0.25	0.8	0.963
Dementia	SMC	RNF216	0.17	0.20	0.84	0.4	0.806
Dementia	VLMC	RNF216	0.07	0.05	1.56	0.12	0.341
Dementia	Astro	RNF217	0.01	0.02	0.31	0.758	0.861
Dementia	EN_L2_3_IT	RNF217	0.02	0.01	1.12	0.264	0.448
Dementia	EN_L3_5_IT_1	RNF217	0.02	0.03	0.67	0.506	0.737
Dementia	EN_L3_5_IT_2	RNF217	0.02	0.02	0.85	0.395	0.624
Dementia	EN_L3_5_IT_3	RNF217	0.02	0.02	1.10	0.271	0.467
Dementia	EN_L5_6_NP	RNF217	0.03	0.03	0.94	0.348	0.822
Dementia	EN_L5_ET	RNF217	-0.16	0.34	-0.46	0.643	0.998
Dementia	EN_L6B	RNF217	0.09	0.03	2.79	0.00526	0.0824
Dementia	EN_L6_CT	RNF217	0.02	0.03	0.95	0.343	0.656
Dementia	EN_L6_IT_1	RNF217	-0.01	0.03	-0.34	0.733	0.903
Dementia	EN_L6_IT_2	RNF217	0.00	0.03	0.01	0.994	0.999
Dementia	Endo	RNF217	0.03	0.05	0.64	0.519	0.899
Dementia	IN_ADARB2	RNF217	0.03	0.03	1.07	0.283	0.66
Dementia	IN_LAMP5_LHX6	RNF217	0.06	0.03	1.68	0.0929	0.342
Dementia	IN_LAMP5_RELN	RNF217	0.05	0.02	2.19	0.0284	0.217
Dementia	IN_PVALB	RNF217	0.04	0.02	2.25	0.0248	0.192
Dementia	IN_PVALB_CHC	RNF217	0.05	0.03	1.65	0.0994	0.485
Dementia	IN_SST	RNF217	0.07	0.02	3.13	0.00175	0.0479
Dementia	IN_VIP	RNF217	0.02	0.02	1.38	0.167	0.367
Dementia	Micro	RNF217	0.12	0.03	3.70	0.000213	0.00481
Dementia	OPC	RNF217	0.02	0.02	0.99	0.323	0.631
Dementia	Oligo	RNF217	0.03	0.03	0.83	0.409	0.626
Dementia	PC	RNF217	-0.03	0.12	-0.26	0.793	0.968
Dementia	PVM	RNF217	0.20	0.07	2.69	0.00707	0.349
Dementia	VLMC	RNF217	0.10	0.05	1.95	0.0512	0.214
Dementia	Astro	RNF220	0.08	0.03	2.53	0.0115	0.0517
Dementia	EN_L2_3_IT	RNF220	-0.00	0.02	-0.07	0.947	0.971
Dementia	EN_L3_5_IT_1	RNF220	0.03	0.03	1.08	0.28	0.549
Dementia	EN_L3_5_IT_2	RNF220	-0.01	0.02	-0.63	0.532	0.731
Dementia	EN_L3_5_IT_3	RNF220	-0.01	0.02	-0.26	0.792	0.882
Dementia	EN_L5_6_NP	RNF220	0.03	0.04	0.66	0.511	0.894
Dementia	EN_L6B	RNF220	-0.04	0.06	-0.63	0.53	0.816
Dementia	EN_L6_CT	RNF220	0.02	0.05	0.34	0.737	0.899
Dementia	EN_L6_IT_1	RNF220	-0.01	0.03	-0.33	0.743	0.906
Dementia	EN_L6_IT_2	RNF220	0.00	0.04	0.09	0.929	0.984
Dementia	Endo	RNF220	-0.01	0.05	-0.28	0.779	0.962
Dementia	IN_ADARB2	RNF220	-0.03	0.04	-0.71	0.478	0.803
Dementia	IN_LAMP5_LHX6	RNF220	0.01	0.04	0.21	0.836	0.934
Dementia	IN_LAMP5_RELN	RNF220	-0.00	0.03	-0.10	0.92	0.977
Dementia	IN_PVALB	RNF220	0.02	0.03	0.78	0.433	0.724
Dementia	IN_PVALB_CHC	RNF220	0.04	0.05	0.92	0.358	0.749
Dementia	IN_SST	RNF220	0.01	0.03	0.26	0.798	0.926
Dementia	IN_VIP	RNF220	-0.00	0.02	-0.17	0.867	0.937
Dementia	Micro	RNF220	0.03	0.03	1.09	0.275	0.536
Dementia	OPC	RNF220	0.04	0.03	1.51	0.13	0.432
Dementia	Oligo	RNF220	0.01	0.02	0.83	0.408	0.625
Dementia	PC	RNF220	-0.03	0.07	-0.36	0.721	0.951
Dementia	VLMC	RNF220	-0.26	0.08	-3.35	0.000822	0.0263
Dementia	EN_L2_3_IT	RNF222	0.11	0.16	0.64	0.519	0.692
Dementia	Oligo	RNF222	-0.17	0.06	-2.70	0.00689	0.0446
Dementia	EN_L2_3_IT	RNF227	-0.02	0.04	-0.40	0.686	0.813
Dementia	EN_L3_5_IT_2	RNF227	0.02	0.05	0.32	0.751	0.873
Dementia	EN_L3_5_IT_3	RNF227	0.03	0.05	0.61	0.541	0.709
Dementia	IN_PVALB	RNF227	-0.03	0.05	-0.52	0.606	0.831
Dementia	IN_VIP	RNF227	0.04	0.05	0.76	0.445	0.658
Dementia	Oligo	RNF227	-0.02	0.04	-0.51	0.608	0.776
Dementia	Astro	RNF24	0.08	0.04	2.30	0.0215	0.0807
Dementia	EN_L2_3_IT	RNF24	-0.03	0.02	-1.89	0.0593	0.165
Dementia	EN_L3_5_IT_1	RNF24	-0.01	0.02	-0.55	0.581	0.791
Dementia	EN_L3_5_IT_2	RNF24	-0.01	0.02	-0.69	0.488	0.7
Dementia	EN_L3_5_IT_3	RNF24	-0.09	0.02	-3.70	0.000215	0.00302
Dementia	EN_L5_6_NP	RNF24	-0.04	0.03	-1.62	0.106	0.649
Dementia	EN_L5_ET	RNF24	-0.12	0.23	-0.53	0.597	0.998
Dementia	EN_L6B	RNF24	-0.18	0.03	-5.30	1.16e-07	4.11e-05
Dementia	EN_L6_CT	RNF24	-0.13	0.02	-5.28	1.3e-07	2.69e-05
Dementia	EN_L6_IT_1	RNF24	-0.08	0.02	-3.32	0.000904	0.0308
Dementia	EN_L6_IT_2	RNF24	-0.09	0.03	-3.21	0.00134	0.0976
Dementia	Endo	RNF24	0.07	0.15	0.50	0.62	0.929
Dementia	IN_ADARB2	RNF24	0.02	0.02	0.90	0.367	0.727
Dementia	IN_LAMP5_LHX6	RNF24	0.01	0.02	0.23	0.818	0.926
Dementia	IN_LAMP5_RELN	RNF24	-0.03	0.02	-1.25	0.211	0.561
Dementia	IN_PVALB	RNF24	-0.03	0.02	-1.39	0.165	0.477
Dementia	IN_PVALB_CHC	RNF24	0.01	0.03	0.26	0.797	0.943
Dementia	IN_SST	RNF24	0.01	0.02	0.45	0.655	0.86
Dementia	IN_VIP	RNF24	0.01	0.02	0.93	0.354	0.576
Dementia	Micro	RNF24	0.07	0.04	1.98	0.0473	0.195
Dementia	OPC	RNF24	-0.00	0.02	-0.11	0.911	0.966
Dementia	Oligo	RNF24	0.06	0.02	3.23	0.00122	0.0134
Dementia	PC	RNF24	0.18	0.09	2.14	0.0322	0.47
Dementia	PVM	RNF24	-0.24	0.25	-0.95	0.342	0.82
Dementia	SMC	RNF24	-0.03	0.23	-0.12	0.906	0.977
Dementia	VLMC	RNF24	0.16	0.10	1.70	0.0895	0.294
Dementia	Astro	RNF25	0.03	0.03	0.81	0.419	0.6
Dementia	EN_L2_3_IT	RNF25	-0.03	0.02	-1.36	0.173	0.339
Dementia	EN_L3_5_IT_1	RNF25	0.06	0.05	1.09	0.278	0.547
Dementia	EN_L3_5_IT_2	RNF25	-0.04	0.04	-1.20	0.23	0.46
Dementia	EN_L3_5_IT_3	RNF25	-0.03	0.04	-0.77	0.443	0.63
Dementia	EN_L6_IT_1	RNF25	-0.00	0.05	-0.05	0.958	0.987
Dementia	IN_PVALB	RNF25	0.02	0.04	0.59	0.556	0.802
Dementia	IN_SST	RNF25	0.02	0.05	0.36	0.715	0.889
Dementia	IN_VIP	RNF25	-0.02	0.04	-0.39	0.698	0.837
Dementia	OPC	RNF25	-0.03	0.04	-0.62	0.536	0.782
Dementia	Oligo	RNF25	-0.02	0.03	-0.58	0.559	0.744
Dementia	Astro	RNF26	-0.03	0.06	-0.46	0.648	0.783
Dementia	EN_L2_3_IT	RNF26	0.04	0.04	1.00	0.318	0.506
Dementia	EN_L3_5_IT_2	RNF26	-0.02	0.05	-0.40	0.69	0.838
Dementia	EN_L3_5_IT_3	RNF26	0.01	0.06	0.17	0.867	0.926
Dementia	Oligo	RNF26	-0.03	0.03	-1.05	0.294	0.516
Dementia	Astro	RNF32	0.02	0.04	0.41	0.679	0.806
Dementia	EN_L2_3_IT	RNF32	-0.08	0.04	-1.93	0.0535	0.154
Dementia	EN_L3_5_IT_1	RNF32	-0.06	0.05	-1.18	0.238	0.501
Dementia	EN_L3_5_IT_2	RNF32	-0.10	0.05	-2.23	0.0258	0.12
Dementia	EN_L3_5_IT_3	RNF32	-0.04	0.05	-0.77	0.442	0.629
Dementia	EN_L5_6_NP	RNF32	0.17	0.17	0.97	0.33	0.816
Dementia	EN_L6B	RNF32	0.06	0.14	0.39	0.695	0.893
Dementia	EN_L6_CT	RNF32	0.07	0.14	0.49	0.627	0.846
Dementia	EN_L6_IT_1	RNF32	-0.04	0.06	-0.60	0.548	0.816
Dementia	EN_L6_IT_2	RNF32	-0.06	0.14	-0.44	0.658	0.896
Dementia	IN_PVALB	RNF32	-0.19	0.06	-3.53	0.000408	0.0218
Dementia	IN_SST	RNF32	-0.12	0.06	-2.00	0.0454	0.247
Dementia	IN_VIP	RNF32	-0.13	0.05	-2.61	0.0091	0.0566
Dementia	OPC	RNF32	-0.06	0.05	-1.29	0.196	0.512
Dementia	Oligo	RNF32	0.00	0.03	0.11	0.915	0.958
Dementia	Astro	RNF34	-0.06	0.02	-2.88	0.00403	0.0248
Dementia	EN_L2_3_IT	RNF34	-0.06	0.02	-3.91	9.06e-05	0.00229
Dementia	EN_L3_5_IT_1	RNF34	-0.04	0.02	-1.48	0.139	0.372
Dementia	EN_L3_5_IT_2	RNF34	-0.03	0.02	-1.63	0.102	0.282
Dementia	EN_L3_5_IT_3	RNF34	-0.04	0.02	-2.28	0.0227	0.0865
Dementia	EN_L5_6_NP	RNF34	-0.06	0.03	-2.04	0.0415	0.506
Dementia	EN_L5_ET	RNF34	-0.16	0.34	-0.46	0.647	0.998
Dementia	EN_L6B	RNF34	-0.10	0.03	-3.11	0.0019	0.0424
Dementia	EN_L6_CT	RNF34	-0.06	0.03	-2.31	0.021	0.149
Dementia	EN_L6_IT_1	RNF34	-0.09	0.03	-3.49	0.000476	0.0205
Dementia	EN_L6_IT_2	RNF34	-0.09	0.03	-2.69	0.00714	0.189
Dementia	Endo	RNF34	0.04	0.11	0.37	0.713	0.949
Dementia	IN_ADARB2	RNF34	-0.08	0.03	-2.72	0.00659	0.124
Dementia	IN_LAMP5_LHX6	RNF34	-0.04	0.03	-1.05	0.294	0.604
Dementia	IN_LAMP5_RELN	RNF34	-0.02	0.03	-0.68	0.498	0.785
Dementia	IN_PVALB	RNF34	-0.02	0.02	-1.24	0.215	0.536
Dementia	IN_PVALB_CHC	RNF34	0.00	0.04	0.01	0.989	0.996
Dementia	IN_SST	RNF34	-0.06	0.03	-2.43	0.0152	0.143
Dementia	IN_VIP	RNF34	-0.06	0.02	-3.53	0.000414	0.00761
Dementia	Micro	RNF34	-0.04	0.03	-1.56	0.118	0.334
Dementia	OPC	RNF34	-0.09	0.02	-3.76	0.00017	0.0183
Dementia	Oligo	RNF34	-0.05	0.02	-3.29	0.001	0.0118
Dementia	PC	RNF34	-0.23	0.12	-1.90	0.0575	0.563
Dementia	Adaptive	RNF38	0.05	0.08	0.69	0.488	0.946
Dementia	Astro	RNF38	-0.03	0.02	-1.52	0.128	0.278
Dementia	EN_L2_3_IT	RNF38	-0.00	0.01	-0.03	0.973	0.985
Dementia	EN_L3_5_IT_1	RNF38	0.01	0.02	0.68	0.497	0.731
Dementia	EN_L3_5_IT_2	RNF38	-0.02	0.01	-1.17	0.241	0.472
Dementia	EN_L3_5_IT_3	RNF38	-0.02	0.01	-1.20	0.23	0.42
Dementia	EN_L5_6_NP	RNF38	-0.07	0.03	-2.89	0.00391	0.229
Dementia	EN_L5_ET	RNF38	0.20	0.23	0.85	0.396	0.998
Dementia	EN_L6B	RNF38	-0.03	0.02	-1.35	0.179	0.526
Dementia	EN_L6_CT	RNF38	-0.00	0.02	-0.09	0.925	0.973
Dementia	EN_L6_IT_1	RNF38	-0.02	0.02	-1.06	0.288	0.63
Dementia	EN_L6_IT_2	RNF38	-0.02	0.03	-0.84	0.401	0.778
Dementia	Endo	RNF38	-0.05	0.04	-1.37	0.169	0.69
Dementia	IN_ADARB2	RNF38	0.02	0.02	0.87	0.382	0.738
Dementia	IN_LAMP5_LHX6	RNF38	0.06	0.02	2.71	0.00675	0.0838
Dementia	IN_LAMP5_RELN	RNF38	0.01	0.02	0.54	0.59	0.842
Dementia	IN_PVALB	RNF38	-0.01	0.01	-0.59	0.557	0.803
Dementia	IN_PVALB_CHC	RNF38	-0.02	0.03	-0.80	0.427	0.792
Dementia	IN_SST	RNF38	0.02	0.02	1.22	0.222	0.544
Dementia	IN_VIP	RNF38	0.01	0.01	1.07	0.285	0.509
Dementia	Micro	RNF38	0.00	0.02	0.14	0.886	0.949
Dementia	OPC	RNF38	-0.01	0.02	-0.80	0.424	0.709
Dementia	Oligo	RNF38	0.01	0.01	0.39	0.697	0.835
Dementia	PC	RNF38	0.02	0.05	0.44	0.663	0.939
Dementia	PVM	RNF38	0.02	0.06	0.40	0.689	0.944
Dementia	SMC	RNF38	0.04	0.12	0.34	0.734	0.926
Dementia	VLMC	RNF38	0.02	0.06	0.28	0.782	0.899
Dementia	Astro	RNF4	-0.05	0.02	-2.02	0.0433	0.131
Dementia	EN_L2_3_IT	RNF4	-0.05	0.01	-3.62	0.0003	0.00496
Dementia	EN_L3_5_IT_1	RNF4	-0.02	0.03	-0.65	0.516	0.744
Dementia	EN_L3_5_IT_2	RNF4	-0.02	0.02	-1.11	0.269	0.502
Dementia	EN_L3_5_IT_3	RNF4	0.00	0.02	0.04	0.972	0.985
Dementia	EN_L5_6_NP	RNF4	-0.06	0.03	-1.77	0.0768	0.594
Dementia	EN_L5_ET	RNF4	0.38	0.31	1.21	0.225	0.998
Dementia	EN_L6B	RNF4	-0.04	0.03	-1.17	0.242	0.598
Dementia	EN_L6_CT	RNF4	-0.03	0.03	-1.11	0.266	0.58
Dementia	EN_L6_IT_1	RNF4	-0.03	0.03	-1.32	0.187	0.525
Dementia	EN_L6_IT_2	RNF4	-0.09	0.04	-2.26	0.0239	0.293
Dementia	Endo	RNF4	-0.11	0.14	-0.84	0.398	0.847
Dementia	IN_ADARB2	RNF4	-0.01	0.03	-0.40	0.691	0.9
Dementia	IN_LAMP5_LHX6	RNF4	-0.02	0.03	-0.52	0.6	0.819
Dementia	IN_LAMP5_RELN	RNF4	-0.01	0.03	-0.40	0.689	0.892
Dementia	IN_PVALB	RNF4	-0.01	0.02	-0.80	0.425	0.72
Dementia	IN_PVALB_CHC	RNF4	0.01	0.04	0.22	0.825	0.952
Dementia	IN_SST	RNF4	0.01	0.03	0.35	0.73	0.896
Dementia	IN_VIP	RNF4	-0.02	0.02	-1.29	0.196	0.406
Dementia	Micro	RNF4	0.00	0.02	0.04	0.972	0.988
Dementia	OPC	RNF4	-0.02	0.02	-0.91	0.364	0.664
Dementia	Oligo	RNF4	-0.04	0.01	-2.62	0.00869	0.0524
Dementia	PC	RNF4	0.05	0.13	0.38	0.706	0.949
Dementia	Astro	RNF40	-0.05	0.02	-2.17	0.0301	0.102
Dementia	EN_L2_3_IT	RNF40	-0.01	0.02	-0.71	0.479	0.659
Dementia	EN_L3_5_IT_1	RNF40	0.03	0.04	0.72	0.473	0.715
Dementia	EN_L3_5_IT_2	RNF40	-0.01	0.02	-0.45	0.652	0.815
Dementia	EN_L3_5_IT_3	RNF40	-0.00	0.02	-0.18	0.86	0.922
Dementia	EN_L5_6_NP	RNF40	-0.03	0.05	-0.52	0.6	0.919
Dementia	EN_L6B	RNF40	-0.01	0.04	-0.31	0.758	0.919
Dementia	EN_L6_CT	RNF40	0.03	0.04	0.58	0.561	0.805
Dementia	EN_L6_IT_1	RNF40	-0.03	0.04	-0.81	0.416	0.73
Dementia	EN_L6_IT_2	RNF40	-0.03	0.06	-0.53	0.595	0.876
Dementia	IN_ADARB2	RNF40	0.01	0.05	0.20	0.839	0.954
Dementia	IN_LAMP5_LHX6	RNF40	0.08	0.05	1.60	0.11	0.372
Dementia	IN_LAMP5_RELN	RNF40	-0.03	0.04	-0.75	0.453	0.76
Dementia	IN_PVALB	RNF40	-0.01	0.03	-0.41	0.682	0.871
Dementia	IN_PVALB_CHC	RNF40	-0.05	0.05	-0.89	0.374	0.758
Dementia	IN_SST	RNF40	-0.04	0.03	-1.24	0.215	0.536
Dementia	IN_VIP	RNF40	0.01	0.02	0.51	0.609	0.778
Dementia	Micro	RNF40	0.01	0.04	0.16	0.874	0.943
Dementia	OPC	RNF40	0.00	0.03	0.19	0.85	0.944
Dementia	Oligo	RNF40	-0.01	0.02	-0.64	0.521	0.717
Dementia	Astro	RNF41	0.06	0.03	2.24	0.0253	0.0903
Dementia	EN_L2_3_IT	RNF41	-0.01	0.02	-0.88	0.378	0.567
Dementia	EN_L3_5_IT_1	RNF41	0.06	0.03	2.21	0.0269	0.15
Dementia	EN_L3_5_IT_2	RNF41	-0.03	0.02	-1.45	0.148	0.356
Dementia	EN_L3_5_IT_3	RNF41	0.01	0.02	0.58	0.56	0.723
Dementia	EN_L5_6_NP	RNF41	-0.05	0.04	-1.22	0.223	0.744
Dementia	EN_L6B	RNF41	0.02	0.04	0.41	0.681	0.885
Dementia	EN_L6_CT	RNF41	0.03	0.04	0.69	0.493	0.759
Dementia	EN_L6_IT_1	RNF41	0.03	0.03	0.87	0.385	0.708
Dementia	EN_L6_IT_2	RNF41	-0.02	0.05	-0.42	0.677	0.903
Dementia	IN_ADARB2	RNF41	0.03	0.04	0.89	0.371	0.73
Dementia	IN_LAMP5_LHX6	RNF41	-0.01	0.05	-0.18	0.86	0.943
Dementia	IN_LAMP5_RELN	RNF41	-0.03	0.03	-0.72	0.469	0.77
Dementia	IN_PVALB	RNF41	-0.01	0.03	-0.35	0.723	0.89
Dementia	IN_PVALB_CHC	RNF41	-0.01	0.05	-0.11	0.911	0.979
Dementia	IN_SST	RNF41	-0.05	0.03	-1.60	0.109	0.379
Dementia	IN_VIP	RNF41	0.00	0.02	0.20	0.842	0.921
Dementia	Micro	RNF41	0.01	0.03	0.49	0.625	0.81
Dementia	OPC	RNF41	0.07	0.03	2.36	0.0181	0.182
Dementia	Oligo	RNF41	0.02	0.02	1.08	0.281	0.501
Dementia	Astro	RNF44	-0.02	0.02	-0.84	0.399	0.583
Dementia	EN_L2_3_IT	RNF44	-0.02	0.02	-0.78	0.434	0.619
Dementia	EN_L3_5_IT_1	RNF44	-0.01	0.04	-0.25	0.806	0.915
Dementia	EN_L3_5_IT_2	RNF44	-0.04	0.03	-1.39	0.164	0.377
Dementia	EN_L3_5_IT_3	RNF44	-0.03	0.03	-1.14	0.256	0.451
Dementia	EN_L5_6_NP	RNF44	0.01	0.05	0.23	0.82	0.966
Dementia	EN_L6B	RNF44	-0.05	0.05	-1.07	0.284	0.639
Dementia	EN_L6_CT	RNF44	-0.08	0.04	-1.83	0.0674	0.291
Dementia	EN_L6_IT_1	RNF44	-0.01	0.04	-0.29	0.773	0.918
Dementia	EN_L6_IT_2	RNF44	-0.01	0.06	-0.17	0.868	0.968
Dementia	IN_ADARB2	RNF44	-0.03	0.04	-0.70	0.483	0.805
Dementia	IN_LAMP5_LHX6	RNF44	-0.05	0.05	-0.92	0.357	0.661
Dementia	IN_LAMP5_RELN	RNF44	-0.01	0.04	-0.31	0.754	0.923
Dementia	IN_PVALB	RNF44	-0.02	0.03	-0.80	0.425	0.72
Dementia	IN_PVALB_CHC	RNF44	-0.01	0.05	-0.31	0.755	0.927
Dementia	IN_SST	RNF44	-0.08	0.03	-2.48	0.0132	0.133
Dementia	IN_VIP	RNF44	-0.06	0.03	-2.35	0.019	0.0917
Dementia	Micro	RNF44	0.05	0.03	1.46	0.144	0.379
Dementia	OPC	RNF44	-0.04	0.03	-1.32	0.187	0.502
Dementia	Oligo	RNF44	0.00	0.02	0.05	0.961	0.98
Dementia	Astro	RNF5	-0.00	0.04	-0.00	0.997	0.998
Dementia	EN_L2_3_IT	RNF5	0.01	0.04	0.25	0.804	0.89
Dementia	EN_L3_5_IT_2	RNF5	0.03	0.05	0.65	0.518	0.722
Dementia	EN_L3_5_IT_3	RNF5	0.00	0.05	0.05	0.962	0.98
Dementia	IN_PVALB	RNF5	0.02	0.05	0.32	0.745	0.901
Dementia	IN_VIP	RNF5	-0.09	0.05	-1.75	0.0806	0.232
Dementia	OPC	RNF5	-0.08	0.05	-1.83	0.0675	0.321
Dementia	Oligo	RNF5	-0.05	0.03	-1.86	0.0631	0.195
Dementia	Astro	RNF6	0.13	0.04	3.51	0.00045	0.00537
Dementia	EN_L2_3_IT	RNF6	0.05	0.03	1.91	0.0563	0.159
Dementia	EN_L3_5_IT_1	RNF6	0.07	0.04	1.72	0.086	0.287
Dementia	EN_L3_5_IT_2	RNF6	0.06	0.03	1.80	0.0715	0.227
Dementia	EN_L3_5_IT_3	RNF6	0.06	0.03	2.11	0.0351	0.116
Dementia	EN_L5_6_NP	RNF6	0.14	0.05	2.67	0.00758	0.291
Dementia	EN_L6B	RNF6	0.07	0.06	1.30	0.194	0.545
Dementia	EN_L6_CT	RNF6	-0.00	0.05	-0.04	0.97	0.99
Dementia	EN_L6_IT_1	RNF6	0.06	0.04	1.40	0.16	0.489
Dementia	EN_L6_IT_2	RNF6	0.17	0.06	2.65	0.00798	0.193
Dementia	Endo	RNF6	0.16	0.16	1.03	0.303	0.799
Dementia	IN_ADARB2	RNF6	0.03	0.04	0.80	0.424	0.767
Dementia	IN_LAMP5_LHX6	RNF6	0.03	0.05	0.69	0.493	0.757
Dementia	IN_LAMP5_RELN	RNF6	0.11	0.04	2.73	0.00635	0.1
Dementia	IN_PVALB	RNF6	-0.01	0.03	-0.19	0.852	0.944
Dementia	IN_PVALB_CHC	RNF6	0.03	0.06	0.48	0.631	0.882
Dementia	IN_SST	RNF6	-0.03	0.04	-0.68	0.495	0.771
Dementia	IN_VIP	RNF6	0.03	0.03	1.14	0.256	0.476
Dementia	Micro	RNF6	0.07	0.04	1.83	0.0669	0.242
Dementia	OPC	RNF6	0.03	0.04	0.71	0.475	0.744
Dementia	Oligo	RNF6	0.09	0.03	3.17	0.0015	0.0154
Dementia	Astro	RNF8	-0.03	0.02	-1.37	0.172	0.337
Dementia	EN_L2_3_IT	RNF8	-0.07	0.02	-3.45	0.000563	0.00743
Dementia	EN_L3_5_IT_1	RNF8	-0.05	0.03	-1.64	0.1	0.314
Dementia	EN_L3_5_IT_2	RNF8	-0.03	0.02	-1.57	0.116	0.305
Dementia	EN_L3_5_IT_3	RNF8	-0.02	0.02	-0.82	0.41	0.601
Dementia	EN_L5_6_NP	RNF8	-0.07	0.04	-1.95	0.0506	0.535
Dementia	EN_L6B	RNF8	-0.10	0.04	-2.83	0.00463	0.0764
Dementia	EN_L6_CT	RNF8	-0.09	0.03	-3.05	0.00231	0.0379
Dementia	EN_L6_IT_1	RNF8	-0.08	0.03	-2.63	0.00855	0.117
Dementia	EN_L6_IT_2	RNF8	-0.14	0.04	-3.14	0.00166	0.106
Dementia	Endo	RNF8	0.13	0.13	1.02	0.309	0.802
Dementia	IN_ADARB2	RNF8	-0.05	0.03	-1.33	0.185	0.557
Dementia	IN_LAMP5_LHX6	RNF8	-0.03	0.04	-0.82	0.409	0.698
Dementia	IN_LAMP5_RELN	RNF8	-0.01	0.03	-0.26	0.795	0.937
Dementia	IN_PVALB	RNF8	-0.02	0.02	-0.76	0.45	0.737
Dementia	IN_PVALB_CHC	RNF8	-0.06	0.04	-1.31	0.19	0.618
Dementia	IN_SST	RNF8	-0.03	0.03	-1.15	0.251	0.575
Dementia	IN_VIP	RNF8	-0.00	0.02	-0.11	0.915	0.959
Dementia	Micro	RNF8	-0.05	0.03	-1.46	0.145	0.38
Dementia	OPC	RNF8	-0.00	0.03	-0.03	0.98	0.993
Dementia	Oligo	RNF8	-0.04	0.02	-1.94	0.0519	0.171
Dementia	Astro	RNFT1	-0.04	0.03	-1.27	0.203	0.377
Dementia	EN_L2_3_IT	RNFT1	-0.01	0.02	-0.33	0.74	0.849
Dementia	EN_L3_5_IT_1	RNFT1	0.01	0.04	0.19	0.852	0.934
Dementia	EN_L3_5_IT_2	RNFT1	0.02	0.03	0.91	0.363	0.594
Dementia	EN_L3_5_IT_3	RNFT1	-0.01	0.03	-0.36	0.717	0.836
Dementia	EN_L5_6_NP	RNFT1	-0.05	0.16	-0.30	0.762	0.957
Dementia	EN_L6B	RNFT1	0.10	0.06	1.90	0.0571	0.306
Dementia	EN_L6_CT	RNFT1	-0.09	0.05	-1.71	0.0878	0.336
Dementia	EN_L6_IT_1	RNFT1	0.03	0.04	0.83	0.408	0.725
Dementia	EN_L6_IT_2	RNFT1	0.01	0.06	0.11	0.916	0.982
Dementia	IN_ADARB2	RNFT1	-0.03	0.05	-0.53	0.6	0.861
Dementia	IN_LAMP5_RELN	RNFT1	0.04	0.05	0.71	0.479	0.775
Dementia	IN_PVALB	RNFT1	-0.01	0.03	-0.18	0.857	0.946
Dementia	IN_SST	RNFT1	0.03	0.04	0.83	0.405	0.712
Dementia	IN_VIP	RNFT1	0.03	0.03	0.97	0.332	0.555
Dementia	Micro	RNFT1	-0.03	0.03	-0.89	0.375	0.633
Dementia	OPC	RNFT1	-0.04	0.03	-1.20	0.229	0.543
Dementia	Oligo	RNFT1	0.08	0.02	3.17	0.0015	0.0154
Dementia	Astro	RNFT2	-0.05	0.03	-1.60	0.109	0.249
Dementia	EN_L2_3_IT	RNFT2	-0.03	0.02	-1.57	0.116	0.258
Dementia	EN_L3_5_IT_1	RNFT2	0.04	0.03	1.44	0.151	0.39
Dementia	EN_L3_5_IT_2	RNFT2	-0.04	0.02	-1.85	0.0641	0.213
Dementia	EN_L3_5_IT_3	RNFT2	-0.01	0.02	-0.56	0.575	0.735
Dementia	EN_L5_6_NP	RNFT2	0.00	0.04	0.02	0.984	0.997
Dementia	EN_L5_ET	RNFT2	-0.45	0.35	-1.29	0.197	0.998
Dementia	EN_L6B	RNFT2	-0.07	0.04	-1.81	0.0702	0.339
Dementia	EN_L6_CT	RNFT2	-0.04	0.03	-1.28	0.201	0.513
Dementia	EN_L6_IT_1	RNFT2	-0.05	0.03	-1.62	0.105	0.404
Dementia	EN_L6_IT_2	RNFT2	-0.00	0.04	-0.10	0.922	0.984
Dementia	IN_ADARB2	RNFT2	0.01	0.03	0.28	0.782	0.937
Dementia	IN_LAMP5_LHX6	RNFT2	0.03	0.03	0.82	0.412	0.7
Dementia	IN_LAMP5_RELN	RNFT2	0.02	0.03	0.59	0.558	0.821
Dementia	IN_PVALB	RNFT2	-0.01	0.02	-0.68	0.499	0.77
Dementia	IN_PVALB_CHC	RNFT2	-0.04	0.04	-0.87	0.387	0.767
Dementia	IN_SST	RNFT2	-0.04	0.03	-1.71	0.0877	0.34
Dementia	IN_VIP	RNFT2	0.01	0.02	0.78	0.437	0.651
Dementia	Micro	RNFT2	-0.02	0.05	-0.33	0.745	0.877
Dementia	OPC	RNFT2	0.01	0.03	0.42	0.674	0.859
Dementia	Oligo	RNFT2	-0.01	0.02	-0.40	0.688	0.829
Dementia	Adaptive	RNGTT	-0.14	0.08	-1.62	0.105	0.649
Dementia	Astro	RNGTT	-0.03	0.02	-1.55	0.122	0.269
Dementia	EN_L2_3_IT	RNGTT	0.04	0.01	3.42	0.000631	0.00804
Dementia	EN_L3_5_IT_1	RNGTT	0.03	0.02	1.48	0.139	0.372
Dementia	EN_L3_5_IT_2	RNGTT	0.03	0.02	1.85	0.0639	0.213
Dementia	EN_L3_5_IT_3	RNGTT	0.03	0.01	2.40	0.0163	0.0694
Dementia	EN_L5_6_NP	RNGTT	-0.02	0.02	-0.85	0.396	0.849
Dementia	EN_L5_ET	RNGTT	-0.08	0.23	-0.36	0.719	0.998
Dementia	EN_L6B	RNGTT	0.02	0.02	0.90	0.367	0.712
Dementia	EN_L6_CT	RNGTT	0.04	0.02	1.99	0.0465	0.237
Dementia	EN_L6_IT_1	RNGTT	0.04	0.02	2.07	0.0381	0.253
Dementia	EN_L6_IT_2	RNGTT	0.02	0.03	0.83	0.407	0.781
Dementia	Endo	RNGTT	-0.04	0.04	-0.80	0.422	0.858
Dementia	IN_ADARB2	RNGTT	0.04	0.02	2.32	0.0203	0.212
Dementia	IN_LAMP5_LHX6	RNGTT	0.06	0.02	2.66	0.00785	0.091
Dementia	IN_LAMP5_RELN	RNGTT	0.05	0.02	2.80	0.00512	0.0889
Dementia	IN_PVALB	RNGTT	0.03	0.01	2.03	0.0427	0.248
Dementia	IN_PVALB_CHC	RNGTT	0.02	0.02	0.64	0.522	0.837
Dementia	IN_SST	RNGTT	0.03	0.02	1.86	0.0636	0.293
Dementia	IN_VIP	RNGTT	0.03	0.01	2.16	0.0309	0.126
Dementia	Micro	RNGTT	0.01	0.03	0.23	0.822	0.918
Dementia	OPC	RNGTT	-0.01	0.02	-0.41	0.682	0.864
Dementia	Oligo	RNGTT	0.00	0.02	0.09	0.924	0.962
Dementia	PC	RNGTT	0.00	0.05	0.05	0.957	0.996
Dementia	PVM	RNGTT	0.02	0.07	0.27	0.784	0.96
Dementia	SMC	RNGTT	0.26	0.12	2.08	0.0379	0.457
Dementia	VLMC	RNGTT	0.08	0.05	1.59	0.111	0.329
Dementia	Astro	RNH1	-0.08	0.02	-3.43	0.000593	0.00651
Dementia	EN_L2_3_IT	RNH1	-0.06	0.02	-2.49	0.0129	0.0582
Dementia	EN_L3_5_IT_1	RNH1	-0.01	0.04	-0.37	0.715	0.871
Dementia	EN_L3_5_IT_2	RNH1	-0.00	0.03	-0.13	0.898	0.95
Dementia	EN_L3_5_IT_3	RNH1	-0.06	0.03	-1.99	0.0463	0.141
Dementia	EN_L5_6_NP	RNH1	-0.01	0.05	-0.25	0.799	0.964
Dementia	EN_L6B	RNH1	-0.03	0.05	-0.47	0.635	0.866
Dementia	EN_L6_CT	RNH1	-0.04	0.04	-0.94	0.349	0.661
Dementia	EN_L6_IT_1	RNH1	-0.02	0.04	-0.38	0.706	0.891
Dementia	EN_L6_IT_2	RNH1	-0.07	0.06	-1.26	0.206	0.626
Dementia	Endo	RNH1	0.29	0.13	2.21	0.027	0.36
Dementia	IN_ADARB2	RNH1	-0.05	0.04	-1.02	0.308	0.682
Dementia	IN_LAMP5_LHX6	RNH1	-0.11	0.05	-2.33	0.0201	0.15
Dementia	IN_LAMP5_RELN	RNH1	-0.03	0.04	-0.74	0.46	0.765
Dementia	IN_PVALB	RNH1	-0.09	0.03	-3.08	0.00207	0.0546
Dementia	IN_PVALB_CHC	RNH1	-0.02	0.06	-0.38	0.707	0.91
Dementia	IN_SST	RNH1	-0.05	0.03	-1.55	0.121	0.401
Dementia	IN_VIP	RNH1	-0.07	0.03	-2.34	0.0191	0.0921
Dementia	Micro	RNH1	0.00	0.04	0.07	0.94	0.976
Dementia	OPC	RNH1	-0.02	0.03	-0.88	0.38	0.678
Dementia	Oligo	RNH1	-0.02	0.02	-1.28	0.202	0.408
Dementia	PC	RNH1	-0.06	0.13	-0.48	0.631	0.93
Dementia	Astro	RNLS	-0.02	0.03	-0.77	0.441	0.619
Dementia	EN_L2_3_IT	RNLS	0.05	0.02	2.19	0.0287	0.1
Dementia	EN_L3_5_IT_1	RNLS	-0.03	0.03	-1.05	0.295	0.565
Dementia	EN_L3_5_IT_2	RNLS	0.03	0.03	1.08	0.279	0.513
Dementia	EN_L3_5_IT_3	RNLS	0.08	0.03	3.05	0.00227	0.0172
Dementia	EN_L5_6_NP	RNLS	0.08	0.03	2.41	0.0158	0.386
Dementia	EN_L5_ET	RNLS	0.07	0.30	0.22	0.828	0.999
Dementia	EN_L6B	RNLS	0.13	0.04	3.01	0.00258	0.0519
Dementia	EN_L6_CT	RNLS	0.07	0.03	2.00	0.0456	0.236
Dementia	EN_L6_IT_1	RNLS	0.08	0.04	2.23	0.0255	0.208
Dementia	EN_L6_IT_2	RNLS	0.10	0.05	2.07	0.0381	0.347
Dementia	Endo	RNLS	-0.06	0.15	-0.42	0.672	0.944
Dementia	IN_ADARB2	RNLS	0.05	0.03	1.61	0.108	0.448
Dementia	IN_LAMP5_LHX6	RNLS	0.11	0.04	2.83	0.00466	0.0685
Dementia	IN_LAMP5_RELN	RNLS	0.10	0.03	3.11	0.00184	0.0487
Dementia	IN_PVALB	RNLS	0.06	0.03	2.09	0.0365	0.23
Dementia	IN_PVALB_CHC	RNLS	-0.01	0.04	-0.30	0.764	0.93
Dementia	IN_SST	RNLS	0.04	0.03	1.44	0.15	0.446
Dementia	IN_VIP	RNLS	0.05	0.02	2.27	0.0232	0.105
Dementia	Micro	RNLS	-0.01	0.03	-0.42	0.674	0.839
Dementia	OPC	RNLS	-0.02	0.03	-0.46	0.649	0.846
Dementia	Oligo	RNLS	-0.05	0.03	-1.74	0.0811	0.229
Dementia	PC	RNLS	0.08	0.07	1.09	0.277	0.812
Dementia	PVM	RNLS	-0.24	0.11	-2.21	0.0268	0.452
Dementia	VLMC	RNLS	0.02	0.08	0.22	0.824	0.92
Dementia	Astro	RNMT	-0.03	0.02	-1.50	0.133	0.286
Dementia	EN_L2_3_IT	RNMT	-0.03	0.02	-2.07	0.0386	0.123
Dementia	EN_L3_5_IT_1	RNMT	0.01	0.02	0.26	0.797	0.912
Dementia	EN_L3_5_IT_2	RNMT	-0.01	0.02	-0.54	0.59	0.773
Dementia	EN_L3_5_IT_3	RNMT	-0.01	0.02	-0.63	0.532	0.702
Dementia	EN_L5_6_NP	RNMT	-0.02	0.03	-0.58	0.561	0.909
Dementia	EN_L5_ET	RNMT	0.05	0.25	0.21	0.834	1
Dementia	EN_L6B	RNMT	-0.05	0.03	-1.85	0.0649	0.327
Dementia	EN_L6_CT	RNMT	-0.02	0.02	-0.94	0.349	0.661
Dementia	EN_L6_IT_1	RNMT	-0.05	0.02	-2.16	0.0311	0.231
Dementia	EN_L6_IT_2	RNMT	-0.02	0.03	-0.74	0.459	0.813
Dementia	Endo	RNMT	-0.02	0.06	-0.30	0.764	0.959
Dementia	IN_ADARB2	RNMT	-0.03	0.03	-1.03	0.301	0.676
Dementia	IN_LAMP5_LHX6	RNMT	-0.03	0.02	-1.03	0.302	0.611
Dementia	IN_LAMP5_RELN	RNMT	-0.02	0.02	-0.79	0.427	0.743
Dementia	IN_PVALB	RNMT	-0.02	0.02	-1.14	0.256	0.578
Dementia	IN_PVALB_CHC	RNMT	-0.04	0.03	-1.39	0.165	0.59
Dementia	IN_SST	RNMT	-0.01	0.02	-0.33	0.741	0.901
Dementia	IN_VIP	RNMT	-0.04	0.02	-2.71	0.00676	0.0459
Dementia	Micro	RNMT	0.02	0.03	0.62	0.533	0.752
Dementia	OPC	RNMT	-0.03	0.02	-1.72	0.085	0.354
Dementia	Oligo	RNMT	-0.03	0.01	-1.97	0.0486	0.164
Dementia	PC	RNMT	-0.03	0.06	-0.59	0.552	0.907
Dementia	PVM	RNMT	0.12	0.09	1.38	0.168	0.706
Dementia	VLMC	RNMT	0.06	0.06	0.93	0.352	0.605
Dementia	Astro	RNPC3	0.01	0.02	0.49	0.621	0.764
Dementia	EN_L2_3_IT	RNPC3	-0.01	0.02	-0.45	0.652	0.791
Dementia	EN_L3_5_IT_1	RNPC3	-0.03	0.02	-1.23	0.217	0.478
Dementia	EN_L3_5_IT_2	RNPC3	0.01	0.02	0.53	0.593	0.776
Dementia	EN_L3_5_IT_3	RNPC3	0.01	0.02	0.68	0.495	0.673
Dementia	EN_L5_6_NP	RNPC3	-0.07	0.03	-2.73	0.00632	0.278
Dementia	EN_L5_ET	RNPC3	-0.17	0.24	-0.71	0.478	0.998
Dementia	EN_L6B	RNPC3	-0.02	0.03	-0.83	0.406	0.74
Dementia	EN_L6_CT	RNPC3	-0.02	0.02	-0.89	0.373	0.677
Dementia	EN_L6_IT_1	RNPC3	-0.03	0.02	-1.29	0.199	0.539
Dementia	EN_L6_IT_2	RNPC3	-0.00	0.03	-0.05	0.961	0.992
Dementia	Endo	RNPC3	-0.02	0.05	-0.42	0.674	0.944
Dementia	IN_ADARB2	RNPC3	-0.01	0.03	-0.32	0.746	0.924
Dementia	IN_LAMP5_LHX6	RNPC3	0.00	0.03	0.09	0.928	0.97
Dementia	IN_LAMP5_RELN	RNPC3	-0.03	0.03	-1.23	0.218	0.569
Dementia	IN_PVALB	RNPC3	0.05	0.02	2.05	0.0404	0.243
Dementia	IN_PVALB_CHC	RNPC3	0.01	0.03	0.36	0.719	0.915
Dementia	IN_SST	RNPC3	-0.00	0.02	-0.10	0.918	0.973
Dementia	IN_VIP	RNPC3	-0.02	0.02	-1.05	0.293	0.516
Dementia	Micro	RNPC3	-0.03	0.02	-1.18	0.237	0.494
Dementia	OPC	RNPC3	0.02	0.02	0.87	0.385	0.681
Dementia	Oligo	RNPC3	0.00	0.02	0.07	0.944	0.973
Dementia	PC	RNPC3	-0.06	0.05	-1.32	0.186	0.759
Dementia	PVM	RNPC3	-0.04	0.07	-0.58	0.561	0.899
Dementia	SMC	RNPC3	-0.21	0.11	-2.03	0.0424	0.457
Dementia	VLMC	RNPC3	0.06	0.05	1.20	0.229	0.481
Dementia	Astro	RNPEP	-0.03	0.03	-1.07	0.283	0.469
Dementia	EN_L2_3_IT	RNPEP	-0.03	0.02	-1.76	0.0789	0.2
Dementia	EN_L3_5_IT_1	RNPEP	-0.05	0.04	-1.09	0.275	0.544
Dementia	EN_L3_5_IT_2	RNPEP	-0.04	0.03	-1.44	0.149	0.358
Dementia	EN_L3_5_IT_3	RNPEP	-0.07	0.02	-2.64	0.00823	0.0429
Dementia	EN_L5_6_NP	RNPEP	-0.10	0.04	-2.25	0.0247	0.446
Dementia	EN_L6B	RNPEP	-0.09	0.05	-1.94	0.0524	0.292
Dementia	EN_L6_CT	RNPEP	-0.10	0.04	-2.78	0.00547	0.0646
Dementia	EN_L6_IT_1	RNPEP	-0.05	0.04	-1.28	0.202	0.543
Dementia	EN_L6_IT_2	RNPEP	-0.05	0.05	-1.03	0.303	0.715
Dementia	IN_ADARB2	RNPEP	-0.01	0.04	-0.34	0.735	0.919
Dementia	IN_LAMP5_LHX6	RNPEP	-0.11	0.05	-2.12	0.0341	0.198
Dementia	IN_LAMP5_RELN	RNPEP	-0.04	0.05	-0.86	0.388	0.715
Dementia	IN_PVALB	RNPEP	-0.06	0.03	-2.44	0.0146	0.148
Dementia	IN_PVALB_CHC	RNPEP	-0.01	0.06	-0.18	0.858	0.964
Dementia	IN_SST	RNPEP	-0.07	0.03	-1.99	0.0471	0.251
Dementia	IN_VIP	RNPEP	-0.06	0.02	-2.26	0.0237	0.106
Dementia	Micro	RNPEP	-0.05	0.03	-1.64	0.102	0.306
Dementia	OPC	RNPEP	-0.02	0.03	-0.69	0.487	0.751
Dementia	Oligo	RNPEP	-0.05	0.02	-2.26	0.0238	0.102
Dementia	Astro	RNPEPL1	0.01	0.03	0.31	0.758	0.861
Dementia	EN_L2_3_IT	RNPEPL1	-0.05	0.03	-1.95	0.0514	0.15
Dementia	EN_L3_5_IT_1	RNPEPL1	-0.12	0.06	-2.16	0.031	0.162
Dementia	EN_L3_5_IT_2	RNPEPL1	-0.02	0.04	-0.66	0.511	0.717
Dementia	EN_L3_5_IT_3	RNPEPL1	-0.07	0.04	-1.71	0.0866	0.217
Dementia	EN_L5_6_NP	RNPEPL1	-0.06	0.14	-0.45	0.656	0.935
Dementia	EN_L6B	RNPEPL1	-0.01	0.16	-0.08	0.939	0.979
Dementia	EN_L6_CT	RNPEPL1	-0.14	0.12	-1.17	0.244	0.559
Dementia	EN_L6_IT_1	RNPEPL1	-0.06	0.05	-1.04	0.299	0.639
Dementia	IN_LAMP5_RELN	RNPEPL1	-0.00	0.06	-0.01	0.994	0.999
Dementia	IN_PVALB	RNPEPL1	-0.04	0.04	-0.87	0.386	0.69
Dementia	IN_SST	RNPEPL1	-0.06	0.05	-1.21	0.227	0.55
Dementia	IN_VIP	RNPEPL1	-0.05	0.04	-1.50	0.133	0.32
Dementia	Micro	RNPEPL1	0.06	0.04	1.70	0.0899	0.285
Dementia	OPC	RNPEPL1	-0.06	0.04	-1.46	0.145	0.451
Dementia	Oligo	RNPEPL1	0.01	0.02	0.39	0.696	0.834
Dementia	Astro	RNPS1	0.00	0.02	0.24	0.811	0.895
Dementia	EN_L2_3_IT	RNPS1	-0.02	0.02	-1.43	0.154	0.313
Dementia	EN_L3_5_IT_1	RNPS1	-0.02	0.02	-0.77	0.44	0.691
Dementia	EN_L3_5_IT_2	RNPS1	-0.01	0.02	-0.40	0.693	0.84
Dementia	EN_L3_5_IT_3	RNPS1	-0.02	0.02	-1.03	0.302	0.5
Dementia	EN_L5_6_NP	RNPS1	0.01	0.03	0.35	0.729	0.948
Dementia	EN_L5_ET	RNPS1	0.03	0.29	0.12	0.906	1
Dementia	EN_L6B	RNPS1	-0.01	0.03	-0.53	0.599	0.849
Dementia	EN_L6_CT	RNPS1	-0.06	0.03	-2.23	0.026	0.169
Dementia	EN_L6_IT_1	RNPS1	-0.01	0.02	-0.36	0.722	0.899
Dementia	EN_L6_IT_2	RNPS1	0.00	0.03	0.07	0.944	0.988
Dementia	Endo	RNPS1	0.08	0.11	0.78	0.435	0.864
Dementia	IN_ADARB2	RNPS1	0.00	0.03	0.08	0.936	0.983
Dementia	IN_LAMP5_LHX6	RNPS1	0.05	0.03	1.39	0.164	0.449
Dementia	IN_LAMP5_RELN	RNPS1	0.01	0.03	0.42	0.672	0.886
Dementia	IN_PVALB	RNPS1	-0.00	0.02	-0.23	0.817	0.93
Dementia	IN_PVALB_CHC	RNPS1	-0.01	0.03	-0.34	0.736	0.92
Dementia	IN_SST	RNPS1	-0.02	0.02	-1.09	0.274	0.6
Dementia	IN_VIP	RNPS1	-0.04	0.02	-2.40	0.0164	0.0832
Dementia	Micro	RNPS1	-0.02	0.03	-0.93	0.35	0.611
Dementia	OPC	RNPS1	-0.01	0.02	-0.72	0.469	0.74
Dementia	Oligo	RNPS1	-0.02	0.01	-1.77	0.0763	0.22
Dementia	PC	RNPS1	0.06	0.11	0.55	0.58	0.915
Dementia	Astro	RO60	-0.03	0.02	-1.48	0.14	0.295
Dementia	EN_L2_3_IT	RO60	0.01	0.01	0.99	0.322	0.51
Dementia	EN_L3_5_IT_1	RO60	0.06	0.02	2.63	0.00859	0.0762
Dementia	EN_L3_5_IT_2	RO60	0.04	0.02	2.64	0.00832	0.0574
Dementia	EN_L3_5_IT_3	RO60	0.06	0.02	3.80	0.000147	0.00224
Dementia	EN_L5_6_NP	RO60	0.02	0.03	0.75	0.451	0.869
Dementia	EN_L5_ET	RO60	-0.29	0.31	-0.92	0.36	0.998
Dementia	EN_L6B	RO60	-0.02	0.03	-0.54	0.591	0.846
Dementia	EN_L6_CT	RO60	-0.01	0.03	-0.36	0.716	0.891
Dementia	EN_L6_IT_1	RO60	-0.00	0.02	-0.18	0.859	0.951
Dementia	EN_L6_IT_2	RO60	-0.03	0.03	-0.90	0.367	0.762
Dementia	Endo	RO60	0.08	0.05	1.63	0.104	0.581
Dementia	IN_ADARB2	RO60	0.05	0.02	2.22	0.0261	0.239
Dementia	IN_LAMP5_LHX6	RO60	0.02	0.03	0.68	0.497	0.76
Dementia	IN_LAMP5_RELN	RO60	0.03	0.02	1.13	0.258	0.612
Dementia	IN_PVALB	RO60	0.02	0.02	1.08	0.282	0.602
Dementia	IN_PVALB_CHC	RO60	0.03	0.03	1.05	0.293	0.705
Dementia	IN_SST	RO60	0.03	0.02	1.33	0.182	0.496
Dementia	IN_VIP	RO60	0.03	0.02	1.99	0.047	0.165
Dementia	Micro	RO60	0.04	0.03	1.51	0.131	0.358
Dementia	OPC	RO60	0.01	0.02	0.38	0.707	0.877
Dementia	Oligo	RO60	-0.00	0.02	-0.23	0.815	0.905
Dementia	PC	RO60	-0.03	0.04	-0.61	0.541	0.906
Dementia	VLMC	RO60	0.07	0.06	1.21	0.225	0.477
Dementia	Astro	ROBO1	-0.03	0.03	-0.99	0.324	0.511
Dementia	EN_L2_3_IT	ROBO1	-0.01	0.03	-0.29	0.771	0.87
Dementia	EN_L3_5_IT_1	ROBO1	-0.04	0.05	-0.86	0.391	0.65
Dementia	EN_L3_5_IT_2	ROBO1	-0.06	0.05	-1.33	0.185	0.404
Dementia	EN_L3_5_IT_3	ROBO1	-0.00	0.05	-0.07	0.941	0.968
Dementia	EN_L5_6_NP	ROBO1	0.04	0.06	0.67	0.504	0.892
Dementia	EN_L5_ET	ROBO1	-0.27	0.26	-1.03	0.304	0.998
Dementia	EN_L6B	ROBO1	0.07	0.05	1.56	0.118	0.436
Dementia	EN_L6_CT	ROBO1	0.08	0.04	2.21	0.0273	0.174
Dementia	EN_L6_IT_1	ROBO1	-0.02	0.04	-0.38	0.704	0.89
Dementia	EN_L6_IT_2	ROBO1	0.16	0.06	2.54	0.0112	0.224
Dementia	Endo	ROBO1	-0.03	0.15	-0.19	0.846	0.977
Dementia	IN_ADARB2	ROBO1	0.05	0.03	1.75	0.0798	0.395
Dementia	IN_LAMP5_LHX6	ROBO1	0.01	0.06	0.12	0.906	0.963
Dementia	IN_LAMP5_RELN	ROBO1	-0.08	0.05	-1.46	0.144	0.471
Dementia	IN_PVALB	ROBO1	0.06	0.03	1.74	0.0812	0.339
Dementia	IN_PVALB_CHC	ROBO1	-0.07	0.05	-1.32	0.187	0.616
Dementia	IN_SST	ROBO1	0.02	0.02	0.86	0.388	0.699
Dementia	IN_VIP	ROBO1	0.00	0.02	0.30	0.767	0.878
Dementia	Micro	ROBO1	0.07	0.05	1.38	0.167	0.411
Dementia	OPC	ROBO1	0.04	0.02	2.43	0.0153	0.168
Dementia	Oligo	ROBO1	0.00	0.02	0.03	0.979	0.988
Dementia	PC	ROBO1	-0.01	0.05	-0.17	0.867	0.984
Dementia	SMC	ROBO1	0.22	0.17	1.31	0.191	0.654
Dementia	VLMC	ROBO1	0.37	0.12	3.00	0.00274	0.0465
Dementia	Adaptive	ROBO2	0.16	0.11	1.45	0.148	0.727
Dementia	Astro	ROBO2	-0.02	0.05	-0.31	0.758	0.861
Dementia	EN_L2_3_IT	ROBO2	0.03	0.03	1.04	0.297	0.484
Dementia	EN_L3_5_IT_1	ROBO2	0.02	0.07	0.32	0.745	0.888
Dementia	EN_L3_5_IT_2	ROBO2	0.01	0.06	0.22	0.828	0.916
Dementia	EN_L3_5_IT_3	ROBO2	0.03	0.04	0.79	0.43	0.619
Dementia	EN_L5_6_NP	ROBO2	-0.10	0.05	-2.12	0.0344	0.48
Dementia	EN_L5_ET	ROBO2	0.09	0.15	0.59	0.556	0.998
Dementia	EN_L6B	ROBO2	0.03	0.02	1.51	0.13	0.456
Dementia	EN_L6_CT	ROBO2	0.03	0.03	1.04	0.298	0.613
Dementia	EN_L6_IT_1	ROBO2	-0.00	0.05	-0.08	0.936	0.978
Dementia	EN_L6_IT_2	ROBO2	0.09	0.11	0.83	0.404	0.78
Dementia	Endo	ROBO2	-0.01	0.06	-0.18	0.859	0.98
Dementia	IN_ADARB2	ROBO2	-0.02	0.03	-0.58	0.561	0.845
Dementia	IN_LAMP5_LHX6	ROBO2	-0.13	0.04	-2.86	0.0043	0.0657
Dementia	IN_LAMP5_RELN	ROBO2	-0.07	0.03	-2.39	0.017	0.167
Dementia	IN_PVALB	ROBO2	-0.02	0.03	-0.53	0.599	0.828
Dementia	IN_PVALB_CHC	ROBO2	0.09	0.04	2.07	0.0382	0.326
Dementia	IN_SST	ROBO2	-0.05	0.02	-2.31	0.0207	0.166
Dementia	IN_VIP	ROBO2	-0.04	0.02	-2.30	0.0213	0.099
Dementia	Micro	ROBO2	0.06	0.05	1.09	0.274	0.536
Dementia	OPC	ROBO2	0.02	0.04	0.38	0.703	0.875
Dementia	Oligo	ROBO2	-0.01	0.04	-0.23	0.815	0.905
Dementia	PC	ROBO2	-0.00	0.07	-0.06	0.949	0.994
Dementia	PVM	ROBO2	-0.00	0.10	-0.01	0.991	0.998
Dementia	SMC	ROBO2	0.12	0.14	0.83	0.409	0.806
Dementia	VLMC	ROBO2	0.45	0.16	2.85	0.00433	0.0569
Dementia	Astro	ROBO3	-0.07	0.03	-2.34	0.0195	0.0754
Dementia	EN_L2_3_IT	ROBO3	-0.04	0.05	-0.77	0.441	0.625
Dementia	EN_L3_5_IT_1	ROBO3	-0.08	0.05	-1.39	0.165	0.408
Dementia	EN_L3_5_IT_2	ROBO3	-0.08	0.06	-1.39	0.163	0.376
Dementia	EN_L3_5_IT_3	ROBO3	-0.08	0.07	-1.21	0.227	0.416
Dementia	EN_L5_6_NP	ROBO3	-0.04	0.04	-1.09	0.275	0.781
Dementia	IN_VIP	ROBO3	-0.05	0.06	-0.90	0.37	0.592
Dementia	Micro	ROBO3	0.02	0.05	0.40	0.688	0.848
Dementia	OPC	ROBO3	-0.09	0.04	-2.11	0.0351	0.241
Dementia	Oligo	ROBO3	-0.09	0.03	-2.58	0.00987	0.0569
Dementia	Astro	ROBO4	-0.08	0.05	-1.43	0.152	0.312
Dementia	Endo	ROBO4	0.01	0.06	0.12	0.905	0.988
Dementia	Oligo	ROBO4	-0.02	0.06	-0.41	0.684	0.827
Dementia	Adaptive	ROCK1	0.02	0.07	0.35	0.724	0.992
Dementia	Astro	ROCK1	0.01	0.01	0.48	0.631	0.771
Dementia	EN_L2_3_IT	ROCK1	0.06	0.01	4.16	3.19e-05	0.00119
Dementia	EN_L3_5_IT_1	ROCK1	0.08	0.02	3.67	0.000246	0.0087
Dementia	EN_L3_5_IT_2	ROCK1	0.07	0.02	4.14	3.51e-05	0.00107
Dementia	EN_L3_5_IT_3	ROCK1	0.10	0.02	6.03	1.63e-09	2.75e-07
Dementia	EN_L5_6_NP	ROCK1	0.04	0.02	1.67	0.0946	0.626
Dementia	EN_L5_ET	ROCK1	-0.35	0.22	-1.59	0.112	0.998
Dementia	EN_L6B	ROCK1	0.05	0.02	2.01	0.0446	0.271
Dementia	EN_L6_CT	ROCK1	0.10	0.02	4.99	6.07e-07	7.99e-05
Dementia	EN_L6_IT_1	ROCK1	0.09	0.02	4.33	1.49e-05	0.00188
Dementia	EN_L6_IT_2	ROCK1	0.07	0.03	2.65	0.00817	0.194
Dementia	Endo	ROCK1	0.01	0.04	0.20	0.839	0.976
Dementia	IN_ADARB2	ROCK1	0.04	0.02	2.12	0.0341	0.269
Dementia	IN_LAMP5_LHX6	ROCK1	0.04	0.02	1.75	0.08	0.316
Dementia	IN_LAMP5_RELN	ROCK1	0.05	0.02	2.63	0.00856	0.116
Dementia	IN_PVALB	ROCK1	0.03	0.02	1.61	0.108	0.387
Dementia	IN_PVALB_CHC	ROCK1	0.05	0.03	1.82	0.0691	0.423
Dementia	IN_SST	ROCK1	0.04	0.02	2.10	0.0357	0.219
Dementia	IN_VIP	ROCK1	0.03	0.01	2.35	0.0188	0.0911
Dementia	Micro	ROCK1	0.05	0.02	2.49	0.0128	0.0845
Dementia	OPC	ROCK1	-0.00	0.01	-0.36	0.718	0.882
Dementia	Oligo	ROCK1	0.01	0.01	1.20	0.231	0.445
Dementia	PC	ROCK1	0.02	0.03	0.50	0.614	0.923
Dementia	PVM	ROCK1	0.07	0.05	1.43	0.152	0.692
Dementia	SMC	ROCK1	-0.03	0.09	-0.33	0.745	0.928
Dementia	VLMC	ROCK1	0.04	0.04	0.95	0.343	0.595
Dementia	Adaptive	ROCK2	0.09	0.09	1.06	0.289	0.843
Dementia	Astro	ROCK2	0.07	0.03	2.62	0.00872	0.0426
Dementia	EN_L2_3_IT	ROCK2	0.00	0.01	0.01	0.991	0.995
Dementia	EN_L3_5_IT_1	ROCK2	0.05	0.02	2.81	0.00503	0.0561
Dementia	EN_L3_5_IT_2	ROCK2	0.05	0.02	3.30	0.00098	0.0129
Dementia	EN_L3_5_IT_3	ROCK2	0.05	0.02	3.43	0.000599	0.00651
Dementia	EN_L5_6_NP	ROCK2	0.01	0.02	0.48	0.635	0.929
Dementia	EN_L5_ET	ROCK2	-0.05	0.18	-0.27	0.788	0.999
Dementia	EN_L6B	ROCK2	-0.01	0.02	-0.32	0.751	0.917
Dementia	EN_L6_CT	ROCK2	-0.00	0.02	-0.14	0.888	0.96
Dementia	EN_L6_IT_1	ROCK2	0.02	0.02	0.90	0.371	0.698
Dementia	EN_L6_IT_2	ROCK2	0.02	0.03	0.74	0.459	0.813
Dementia	Endo	ROCK2	0.08	0.04	1.90	0.0578	0.481
Dementia	IN_ADARB2	ROCK2	0.11	0.03	4.29	1.75e-05	0.0066
Dementia	IN_LAMP5_LHX6	ROCK2	0.02	0.02	0.93	0.35	0.655
Dementia	IN_LAMP5_RELN	ROCK2	0.03	0.02	1.37	0.169	0.508
Dementia	IN_PVALB	ROCK2	0.03	0.02	1.86	0.0634	0.301
Dementia	IN_PVALB_CHC	ROCK2	0.01	0.02	0.31	0.757	0.927
Dementia	IN_SST	ROCK2	0.07	0.02	3.84	0.000121	0.011
Dementia	IN_VIP	ROCK2	0.07	0.01	4.99	6.1e-07	0.00013
Dementia	Micro	ROCK2	-0.01	0.02	-0.63	0.53	0.75
Dementia	OPC	ROCK2	-0.00	0.01	-0.03	0.975	0.991
Dementia	Oligo	ROCK2	0.01	0.01	0.77	0.443	0.656
Dementia	PC	ROCK2	0.08	0.04	2.14	0.0328	0.47
Dementia	PVM	ROCK2	0.01	0.06	0.19	0.849	0.971
Dementia	SMC	ROCK2	0.11	0.08	1.31	0.192	0.654
Dementia	VLMC	ROCK2	0.15	0.06	2.69	0.00722	0.0741
Dementia	EN_L2_3_IT	ROGDI	-0.03	0.06	-0.58	0.559	0.723
Dementia	Oligo	ROGDI	-0.02	0.04	-0.57	0.565	0.748
Dementia	Astro	ROM1	-0.02	0.04	-0.57	0.569	0.724
Dementia	OPC	ROM1	0.19	0.14	1.35	0.178	0.492
Dementia	Oligo	ROM1	0.03	0.04	0.75	0.453	0.665
Dementia	Astro	ROMO1	-0.01	0.04	-0.25	0.806	0.892
Dementia	EN_L2_3_IT	ROMO1	-0.06	0.04	-1.54	0.123	0.268
Dementia	EN_L3_5_IT_2	ROMO1	-0.03	0.05	-0.65	0.518	0.722
Dementia	EN_L3_5_IT_3	ROMO1	0.01	0.05	0.22	0.824	0.901
Dementia	IN_PVALB	ROMO1	-0.01	0.06	-0.17	0.866	0.95
Dementia	IN_VIP	ROMO1	-0.02	0.05	-0.38	0.702	0.84
Dementia	OPC	ROMO1	0.06	0.05	1.22	0.223	0.536
Dementia	Oligo	ROMO1	-0.07	0.03	-2.67	0.00755	0.0478
Dementia	Astro	ROPN1B	-0.24	0.07	-3.58	0.000337	0.00437
Dementia	EN_L2_3_IT	ROPN1B	-0.11	0.06	-1.82	0.069	0.183
Dementia	IN_PVALB	ROPN1B	-0.03	0.17	-0.17	0.868	0.95
Dementia	Astro	ROPN1L	-0.31	0.14	-2.21	0.0273	0.0951
Dementia	EN_L2_3_IT	ROPN1L	0.01	0.03	0.32	0.746	0.853
Dementia	EN_L3_5_IT_1	ROPN1L	0.13	0.05	2.37	0.0177	0.118
Dementia	EN_L3_5_IT_2	ROPN1L	0.06	0.04	1.58	0.114	0.302
Dementia	EN_L3_5_IT_3	ROPN1L	0.05	0.04	1.31	0.191	0.372
Dementia	EN_L6B	ROPN1L	0.21	0.15	1.36	0.173	0.521
Dementia	EN_L6_CT	ROPN1L	0.15	0.06	2.50	0.0125	0.106
Dementia	EN_L6_IT_1	ROPN1L	0.15	0.05	2.80	0.00516	0.087
Dementia	IN_PVALB	ROPN1L	0.04	0.04	1.16	0.247	0.569
Dementia	IN_SST	ROPN1L	-0.01	0.05	-0.15	0.877	0.959
Dementia	IN_VIP	ROPN1L	0.10	0.16	0.63	0.528	0.72
Dementia	Astro	ROR1	-0.10	0.03	-2.86	0.0042	0.0256
Dementia	EN_L2_3_IT	ROR1	0.07	0.04	1.72	0.0862	0.212
Dementia	EN_L3_5_IT_2	ROR1	0.06	0.07	0.85	0.396	0.625
Dementia	EN_L3_5_IT_3	ROR1	0.18	0.06	3.06	0.00222	0.0169
Dementia	EN_L5_6_NP	ROR1	-0.03	0.04	-0.65	0.514	0.895
Dementia	EN_L6B	ROR1	0.19	0.09	2.20	0.0279	0.207
Dementia	EN_L6_CT	ROR1	0.35	0.10	3.55	0.000389	0.0112
Dementia	EN_L6_IT_1	ROR1	0.09	0.09	1.04	0.298	0.638
Dementia	Endo	ROR1	-0.11	0.27	-0.40	0.693	0.949
Dementia	IN_ADARB2	ROR1	0.18	0.05	3.85	0.00012	0.017
Dementia	IN_LAMP5_LHX6	ROR1	-0.05	0.06	-0.87	0.387	0.682
Dementia	IN_PVALB	ROR1	0.08	0.03	2.52	0.0117	0.132
Dementia	IN_SST	ROR1	-0.03	0.06	-0.51	0.607	0.837
Dementia	IN_VIP	ROR1	0.05	0.05	1.06	0.291	0.515
Dementia	OPC	ROR1	-0.09	0.05	-1.81	0.0707	0.329
Dementia	Oligo	ROR1	-0.26	0.08	-3.22	0.00128	0.0138
Dementia	PC	ROR1	0.03	0.09	0.30	0.765	0.963
Dementia	SMC	ROR1	-0.01	0.21	-0.04	0.971	0.991
Dementia	VLMC	ROR1	0.10	0.09	1.10	0.27	0.525
Dementia	Astro	ROR2	0.01	0.06	0.15	0.88	0.937
Dementia	EN_L2_3_IT	ROR2	0.10	0.05	1.79	0.0738	0.191
Dementia	EN_L3_5_IT_1	ROR2	0.10	0.07	1.33	0.185	0.435
Dementia	EN_L3_5_IT_2	ROR2	0.02	0.07	0.34	0.735	0.865
Dementia	EN_L3_5_IT_3	ROR2	0.06	0.06	1.09	0.276	0.472
Dementia	EN_L6_IT_1	ROR2	0.14	0.08	1.87	0.0613	0.317
Dementia	EN_L6_IT_2	ROR2	-0.01	0.21	-0.06	0.954	0.99
Dementia	IN_LAMP5_LHX6	ROR2	-0.03	0.04	-0.79	0.427	0.712
Dementia	IN_LAMP5_RELN	ROR2	-0.01	0.03	-0.39	0.693	0.893
Dementia	IN_PVALB	ROR2	-0.04	0.06	-0.63	0.527	0.788
Dementia	IN_SST	ROR2	0.05	0.07	0.67	0.504	0.776
Dementia	IN_VIP	ROR2	0.01	0.05	0.23	0.815	0.905
Dementia	Micro	ROR2	0.00	0.10	0.04	0.968	0.986
Dementia	OPC	ROR2	-0.10	0.05	-1.85	0.0644	0.315
Dementia	Oligo	ROR2	-0.04	0.03	-1.12	0.262	0.479
Dementia	VLMC	ROR2	-0.06	0.08	-0.66	0.508	0.725
Dementia	Adaptive	RORA	0.04	0.08	0.45	0.655	0.99
Dementia	Astro	RORA	0.04	0.03	1.62	0.106	0.244
Dementia	EN_L2_3_IT	RORA	0.05	0.02	2.38	0.0174	0.0713
Dementia	EN_L3_5_IT_1	RORA	0.10	0.03	4.08	4.5e-05	0.00285
Dementia	EN_L3_5_IT_2	RORA	0.07	0.02	3.07	0.00218	0.0232
Dementia	EN_L3_5_IT_3	RORA	0.09	0.02	4.80	1.56e-06	6.63e-05
Dementia	EN_L5_6_NP	RORA	-0.03	0.03	-1.20	0.231	0.75
Dementia	EN_L5_ET	RORA	-0.53	0.28	-1.91	0.0565	0.904
Dementia	EN_L6B	RORA	0.13	0.03	4.16	3.24e-05	0.00254
Dementia	EN_L6_CT	RORA	0.10	0.03	3.17	0.00154	0.0292
Dementia	EN_L6_IT_1	RORA	0.09	0.04	2.39	0.0167	0.167
Dementia	EN_L6_IT_2	RORA	0.01	0.04	0.34	0.731	0.926
Dementia	Endo	RORA	-0.14	0.05	-2.66	0.00782	0.223
Dementia	IN_ADARB2	RORA	0.01	0.02	0.55	0.585	0.856
Dementia	IN_LAMP5_LHX6	RORA	0.02	0.02	0.91	0.36	0.662
Dementia	IN_LAMP5_RELN	RORA	-0.00	0.02	-0.17	0.864	0.959
Dementia	IN_PVALB	RORA	0.03	0.02	1.41	0.159	0.469
Dementia	IN_PVALB_CHC	RORA	0.02	0.02	0.89	0.373	0.758
Dementia	IN_SST	RORA	0.01	0.02	0.54	0.591	0.827
Dementia	IN_VIP	RORA	0.02	0.02	1.23	0.218	0.432
Dementia	Micro	RORA	-0.01	0.04	-0.28	0.781	0.896
Dementia	OPC	RORA	0.02	0.02	0.96	0.335	0.641
Dementia	Oligo	RORA	-0.14	0.03	-4.76	1.94e-06	0.000168
Dementia	PC	RORA	0.01	0.03	0.40	0.688	0.943
Dementia	PVM	RORA	0.11	0.11	1.03	0.303	0.797
Dementia	SMC	RORA	0.16	0.13	1.26	0.207	0.66
Dementia	VLMC	RORA	0.01	0.04	0.28	0.78	0.898
Dementia	Astro	RORB	-0.09	0.03	-3.48	0.00051	0.0059
Dementia	EN_L2_3_IT	RORB	0.12	0.05	2.46	0.0139	0.0613
Dementia	EN_L3_5_IT_1	RORB	0.04	0.02	2.02	0.0429	0.195
Dementia	EN_L3_5_IT_2	RORB	0.02	0.02	1.49	0.135	0.337
Dementia	EN_L3_5_IT_3	RORB	0.07	0.02	4.21	2.56e-05	0.000583
Dementia	EN_L5_6_NP	RORB	0.14	0.09	1.50	0.134	0.679
Dementia	EN_L6B	RORB	0.15	0.19	0.77	0.442	0.765
Dementia	EN_L6_CT	RORB	-0.03	0.16	-0.18	0.86	0.949
Dementia	EN_L6_IT_1	RORB	-0.14	0.06	-2.31	0.0211	0.188
Dementia	IN_ADARB2	RORB	0.10	0.06	1.78	0.0749	0.385
Dementia	IN_LAMP5_LHX6	RORB	0.33	0.09	3.66	0.000247	0.0113
Dementia	IN_LAMP5_RELN	RORB	0.16	0.07	2.20	0.0279	0.215
Dementia	IN_PVALB	RORB	-0.05	0.05	-1.05	0.295	0.615
Dementia	IN_SST	RORB	-0.02	0.06	-0.44	0.658	0.862
Dementia	IN_VIP	RORB	0.08	0.05	1.68	0.0937	0.256
Dementia	Micro	RORB	0.09	0.05	1.69	0.0912	0.287
Dementia	OPC	RORB	0.01	0.04	0.17	0.869	0.951
Dementia	Oligo	RORB	0.06	0.05	1.18	0.237	0.452
Dementia	EN_L2_3_IT	ROS1	0.07	0.05	1.30	0.193	0.364
Dementia	EN_L3_5_IT_3	ROS1	0.15	0.19	0.82	0.414	0.605
Dementia	EN_L6B	ROS1	-0.04	0.08	-0.52	0.603	0.852
Dementia	EN_L6_IT_1	ROS1	0.22	0.22	1.03	0.302	0.641
Dementia	Astro	RP1	-0.02	0.06	-0.40	0.691	0.814
Dementia	EN_L2_3_IT	RP1	-0.04	0.05	-0.86	0.39	0.579
Dementia	EN_L3_5_IT_2	RP1	0.16	0.13	1.18	0.238	0.469
Dementia	EN_L3_5_IT_3	RP1	0.16	0.12	1.34	0.179	0.356
Dementia	Oligo	RP1	-0.04	0.04	-1.05	0.292	0.514
Dementia	EN_L2_3_IT	RP1L1	0.02	0.16	0.15	0.885	0.937
Dementia	Astro	RP2	0.04	0.04	1.07	0.286	0.473
Dementia	EN_L2_3_IT	RP2	0.03	0.03	1.08	0.279	0.464
Dementia	EN_L3_5_IT_2	RP2	0.09	0.05	2.03	0.0428	0.165
Dementia	EN_L3_5_IT_3	RP2	0.05	0.05	1.07	0.283	0.479
Dementia	EN_L6_IT_1	RP2	-0.06	0.14	-0.40	0.687	0.883
Dementia	IN_PVALB	RP2	-0.02	0.05	-0.47	0.641	0.851
Dementia	IN_SST	RP2	0.17	0.06	2.88	0.00395	0.0697
Dementia	IN_VIP	RP2	-0.06	0.05	-1.30	0.195	0.404
Dementia	Micro	RP2	0.08	0.03	2.43	0.0151	0.0935
Dementia	OPC	RP2	-0.00	0.03	-0.13	0.9	0.962
Dementia	Oligo	RP2	-0.05	0.03	-1.74	0.0813	0.229
Dementia	Astro	RP9	-0.03	0.02	-1.44	0.15	0.309
Dementia	EN_L2_3_IT	RP9	-0.00	0.02	-0.12	0.906	0.949
Dementia	EN_L3_5_IT_1	RP9	0.07	0.05	1.40	0.161	0.404
Dementia	EN_L3_5_IT_2	RP9	0.02	0.03	0.77	0.442	0.662
Dementia	EN_L3_5_IT_3	RP9	0.02	0.03	0.52	0.605	0.757
Dementia	EN_L5_6_NP	RP9	0.05	0.06	0.84	0.4	0.849
Dementia	EN_L6B	RP9	0.04	0.06	0.67	0.504	0.803
Dementia	EN_L6_CT	RP9	0.01	0.05	0.19	0.848	0.944
Dementia	EN_L6_IT_1	RP9	-0.05	0.05	-1.04	0.301	0.64
Dementia	EN_L6_IT_2	RP9	0.14	0.15	0.93	0.353	0.752
Dementia	IN_ADARB2	RP9	0.02	0.05	0.36	0.717	0.914
Dementia	IN_LAMP5_LHX6	RP9	-0.05	0.13	-0.35	0.727	0.882
Dementia	IN_LAMP5_RELN	RP9	-0.04	0.05	-0.72	0.471	0.772
Dementia	IN_PVALB	RP9	0.02	0.03	0.73	0.465	0.747
Dementia	IN_PVALB_CHC	RP9	0.03	0.15	0.20	0.845	0.958
Dementia	IN_SST	RP9	-0.04	0.04	-1.15	0.252	0.575
Dementia	IN_VIP	RP9	0.02	0.03	0.55	0.582	0.759
Dementia	Micro	RP9	0.04	0.04	1.00	0.319	0.581
Dementia	OPC	RP9	-0.01	0.03	-0.32	0.75	0.896
Dementia	Oligo	RP9	0.02	0.02	0.81	0.416	0.632
Dementia	Astro	RPA1	0.01	0.02	0.69	0.491	0.661
Dementia	EN_L2_3_IT	RPA1	0.01	0.02	0.41	0.679	0.809
Dementia	EN_L3_5_IT_1	RPA1	0.01	0.03	0.41	0.679	0.85
Dementia	EN_L3_5_IT_2	RPA1	0.04	0.02	1.75	0.0798	0.243
Dementia	EN_L3_5_IT_3	RPA1	0.06	0.02	2.78	0.00547	0.0322
Dementia	EN_L5_6_NP	RPA1	0.01	0.04	0.22	0.83	0.968
Dementia	EN_L5_ET	RPA1	-0.28	0.50	-0.56	0.577	0.998
Dementia	EN_L6B	RPA1	-0.01	0.04	-0.33	0.74	0.913
Dementia	EN_L6_CT	RPA1	-0.01	0.03	-0.23	0.82	0.934
Dementia	EN_L6_IT_1	RPA1	0.02	0.03	0.60	0.55	0.816
Dementia	EN_L6_IT_2	RPA1	0.00	0.04	0.05	0.959	0.992
Dementia	Endo	RPA1	-0.07	0.12	-0.57	0.57	0.915
Dementia	IN_ADARB2	RPA1	0.04	0.03	1.22	0.224	0.6
Dementia	IN_LAMP5_LHX6	RPA1	0.04	0.04	1.11	0.266	0.573
Dementia	IN_LAMP5_RELN	RPA1	0.04	0.03	1.29	0.197	0.546
Dementia	IN_PVALB	RPA1	0.01	0.02	0.34	0.735	0.897
Dementia	IN_PVALB_CHC	RPA1	0.02	0.05	0.44	0.657	0.89
Dementia	IN_SST	RPA1	-0.00	0.03	-0.10	0.921	0.974
Dementia	IN_VIP	RPA1	0.00	0.02	0.22	0.823	0.91
Dementia	Micro	RPA1	0.01	0.03	0.55	0.579	0.781
Dementia	OPC	RPA1	-0.02	0.02	-0.81	0.419	0.705
Dementia	Oligo	RPA1	-0.00	0.02	-0.21	0.831	0.914
Dementia	PC	RPA1	0.01	0.12	0.07	0.943	0.994
Dementia	Astro	RPA2	0.08	0.02	3.44	0.000578	0.00642
Dementia	EN_L2_3_IT	RPA2	0.07	0.02	3.65	0.000264	0.00457
Dementia	EN_L3_5_IT_1	RPA2	0.06	0.04	1.59	0.112	0.332
Dementia	EN_L3_5_IT_2	RPA2	0.04	0.03	1.59	0.113	0.3
Dementia	EN_L3_5_IT_3	RPA2	0.00	0.03	0.13	0.9	0.944
Dementia	EN_L5_6_NP	RPA2	0.03	0.05	0.67	0.503	0.891
Dementia	EN_L6B	RPA2	0.01	0.05	0.19	0.846	0.954
Dementia	EN_L6_CT	RPA2	-0.01	0.04	-0.37	0.711	0.889
Dementia	EN_L6_IT_1	RPA2	0.02	0.04	0.42	0.675	0.878
Dementia	EN_L6_IT_2	RPA2	0.03	0.06	0.53	0.597	0.877
Dementia	IN_ADARB2	RPA2	0.07	0.04	1.62	0.105	0.443
Dementia	IN_LAMP5_LHX6	RPA2	0.01	0.05	0.24	0.807	0.921
Dementia	IN_LAMP5_RELN	RPA2	0.07	0.04	1.58	0.115	0.423
Dementia	IN_PVALB	RPA2	0.09	0.03	2.55	0.0106	0.127
Dementia	IN_SST	RPA2	-0.02	0.04	-0.62	0.536	0.796
Dementia	IN_VIP	RPA2	0.01	0.03	0.33	0.743	0.865
Dementia	Micro	RPA2	0.05	0.04	1.35	0.176	0.421
Dementia	OPC	RPA2	0.01	0.03	0.40	0.689	0.867
Dementia	Oligo	RPA2	0.01	0.02	0.74	0.46	0.671
Dementia	Astro	RPA3	-0.11	0.05	-2.39	0.0168	0.0677
Dementia	EN_L2_3_IT	RPA3	-0.13	0.04	-3.05	0.00229	0.0186
Dementia	EN_L3_5_IT_1	RPA3	-0.09	0.05	-1.87	0.062	0.24
Dementia	EN_L3_5_IT_2	RPA3	-0.11	0.04	-2.50	0.0125	0.0747
Dementia	EN_L3_5_IT_3	RPA3	-0.12	0.05	-2.63	0.00847	0.0437
Dementia	EN_L5_6_NP	RPA3	-0.09	0.06	-1.43	0.154	0.694
Dementia	EN_L5_ET	RPA3	-1.13	0.61	-1.86	0.0632	0.913
Dementia	EN_L6B	RPA3	-0.05	0.06	-0.88	0.381	0.722
Dementia	EN_L6_CT	RPA3	-0.14	0.05	-2.54	0.0109	0.0982
Dementia	EN_L6_IT_1	RPA3	-0.11	0.05	-2.13	0.0335	0.238
Dementia	EN_L6_IT_2	RPA3	-0.14	0.07	-2.00	0.0454	0.371
Dementia	Endo	RPA3	0.08	0.17	0.48	0.635	0.934
Dementia	IN_ADARB2	RPA3	-0.06	0.05	-1.19	0.235	0.613
Dementia	IN_LAMP5_LHX6	RPA3	-0.08	0.06	-1.34	0.181	0.472
Dementia	IN_LAMP5_RELN	RPA3	-0.04	0.05	-0.71	0.477	0.774
Dementia	IN_PVALB	RPA3	-0.10	0.04	-2.34	0.0192	0.168
Dementia	IN_PVALB_CHC	RPA3	-0.07	0.06	-1.21	0.224	0.648
Dementia	IN_SST	RPA3	-0.09	0.05	-1.79	0.073	0.313
Dementia	IN_VIP	RPA3	-0.14	0.04	-3.13	0.00177	0.0192
Dementia	Micro	RPA3	-0.11	0.06	-1.79	0.0732	0.254
Dementia	OPC	RPA3	-0.08	0.05	-1.56	0.118	0.415
Dementia	Oligo	RPA3	-0.06	0.04	-1.47	0.142	0.327
Dementia	PC	RPA3	0.39	0.15	2.55	0.0108	0.353
Dementia	Astro	RPAIN	-0.00	0.02	-0.02	0.985	0.993
Dementia	EN_L2_3_IT	RPAIN	-0.02	0.01	-1.27	0.202	0.376
Dementia	EN_L3_5_IT_1	RPAIN	-0.01	0.02	-0.32	0.748	0.89
Dementia	EN_L3_5_IT_2	RPAIN	-0.04	0.02	-2.32	0.0203	0.103
Dementia	EN_L3_5_IT_3	RPAIN	-0.02	0.02	-1.21	0.226	0.415
Dementia	EN_L5_6_NP	RPAIN	0.02	0.04	0.49	0.627	0.927
Dementia	EN_L5_ET	RPAIN	0.17	0.30	0.57	0.57	0.998
Dementia	EN_L6B	RPAIN	-0.04	0.03	-1.33	0.182	0.531
Dementia	EN_L6_CT	RPAIN	0.06	0.03	1.84	0.0664	0.288
Dementia	EN_L6_IT_1	RPAIN	-0.01	0.03	-0.55	0.585	0.833
Dementia	EN_L6_IT_2	RPAIN	0.02	0.04	0.63	0.527	0.848
Dementia	Endo	RPAIN	0.03	0.10	0.24	0.81	0.97
Dementia	IN_ADARB2	RPAIN	-0.03	0.03	-0.96	0.339	0.705
Dementia	IN_LAMP5_LHX6	RPAIN	-0.03	0.04	-0.81	0.42	0.706
Dementia	IN_LAMP5_RELN	RPAIN	-0.02	0.03	-0.78	0.438	0.749
Dementia	IN_PVALB	RPAIN	-0.04	0.02	-2.09	0.0362	0.228
Dementia	IN_PVALB_CHC	RPAIN	-0.01	0.04	-0.35	0.729	0.918
Dementia	IN_SST	RPAIN	-0.01	0.02	-0.46	0.644	0.856
Dementia	IN_VIP	RPAIN	-0.03	0.02	-1.79	0.0732	0.219
Dementia	Micro	RPAIN	0.02	0.03	0.77	0.444	0.687
Dementia	OPC	RPAIN	-0.00	0.02	-0.08	0.94	0.977
Dementia	Oligo	RPAIN	-0.00	0.01	-0.17	0.868	0.934
Dementia	PC	RPAIN	0.22	0.11	2.00	0.0452	0.51
Dementia	Astro	RPAP1	0.00	0.02	0.05	0.957	0.978
Dementia	EN_L2_3_IT	RPAP1	0.01	0.02	0.61	0.541	0.709
Dementia	EN_L3_5_IT_1	RPAP1	0.00	0.04	0.04	0.965	0.985
Dementia	EN_L3_5_IT_2	RPAP1	0.01	0.03	0.35	0.724	0.859
Dementia	EN_L3_5_IT_3	RPAP1	-0.06	0.03	-2.13	0.0333	0.112
Dementia	EN_L5_6_NP	RPAP1	-0.13	0.12	-1.04	0.3	0.792
Dementia	EN_L6B	RPAP1	-0.02	0.05	-0.37	0.708	0.897
Dementia	EN_L6_CT	RPAP1	-0.07	0.05	-1.48	0.138	0.426
Dementia	EN_L6_IT_1	RPAP1	-0.02	0.04	-0.40	0.688	0.884
Dementia	EN_L6_IT_2	RPAP1	-0.04	0.06	-0.63	0.529	0.848
Dementia	IN_ADARB2	RPAP1	-0.06	0.05	-1.29	0.198	0.571
Dementia	IN_LAMP5_RELN	RPAP1	-0.01	0.05	-0.18	0.857	0.957
Dementia	IN_PVALB	RPAP1	-0.04	0.03	-1.22	0.224	0.546
Dementia	IN_SST	RPAP1	-0.03	0.04	-0.65	0.517	0.784
Dementia	IN_VIP	RPAP1	-0.01	0.03	-0.23	0.815	0.905
Dementia	Micro	RPAP1	-0.10	0.04	-2.45	0.0142	0.09
Dementia	OPC	RPAP1	0.01	0.03	0.43	0.671	0.858
Dementia	Oligo	RPAP1	-0.00	0.02	-0.13	0.897	0.949
Dementia	Adaptive	RPAP2	0.19	0.10	1.92	0.0548	0.571
Dementia	Astro	RPAP2	-0.02	0.01	-1.26	0.209	0.385
Dementia	EN_L2_3_IT	RPAP2	0.03	0.01	2.25	0.0242	0.0892
Dementia	EN_L3_5_IT_1	RPAP2	0.04	0.02	2.30	0.0214	0.131
Dementia	EN_L3_5_IT_2	RPAP2	0.04	0.02	2.50	0.0125	0.0747
Dementia	EN_L3_5_IT_3	RPAP2	0.06	0.01	4.28	1.84e-05	0.000453
Dementia	EN_L5_6_NP	RPAP2	0.01	0.02	0.52	0.601	0.92
Dementia	EN_L5_ET	RPAP2	0.11	0.22	0.50	0.618	0.998
Dementia	EN_L6B	RPAP2	0.04	0.02	1.90	0.0575	0.306
Dementia	EN_L6_CT	RPAP2	0.01	0.02	0.67	0.502	0.765
Dementia	EN_L6_IT_1	RPAP2	0.04	0.02	1.78	0.0757	0.351
Dementia	EN_L6_IT_2	RPAP2	0.03	0.02	1.14	0.254	0.674
Dementia	Endo	RPAP2	-0.08	0.05	-1.61	0.108	0.587
Dementia	IN_ADARB2	RPAP2	0.01	0.02	0.52	0.601	0.861
Dementia	IN_LAMP5_LHX6	RPAP2	0.04	0.02	1.52	0.127	0.4
Dementia	IN_LAMP5_RELN	RPAP2	-0.00	0.02	-0.21	0.834	0.95
Dementia	IN_PVALB	RPAP2	0.02	0.02	1.42	0.155	0.464
Dementia	IN_PVALB_CHC	RPAP2	0.03	0.02	1.33	0.183	0.612
Dementia	IN_SST	RPAP2	0.02	0.02	1.10	0.272	0.598
Dementia	IN_VIP	RPAP2	0.02	0.01	1.39	0.164	0.363
Dementia	Micro	RPAP2	-0.01	0.02	-0.54	0.59	0.788
Dementia	OPC	RPAP2	-0.01	0.01	-0.79	0.428	0.712
Dementia	Oligo	RPAP2	0.02	0.01	1.28	0.201	0.407
Dementia	PC	RPAP2	-0.06	0.05	-1.34	0.181	0.755
Dementia	PVM	RPAP2	0.09	0.07	1.16	0.246	0.779
Dementia	SMC	RPAP2	-0.06	0.24	-0.26	0.798	0.946
Dementia	VLMC	RPAP2	0.16	0.05	3.08	0.00204	0.0413
Dementia	Astro	RPAP3	0.02	0.02	1.01	0.313	0.501
Dementia	EN_L2_3_IT	RPAP3	-0.00	0.02	-0.27	0.788	0.881
Dementia	EN_L3_5_IT_1	RPAP3	0.00	0.03	0.03	0.976	0.99
Dementia	EN_L3_5_IT_2	RPAP3	-0.00	0.02	-0.22	0.825	0.914
Dementia	EN_L3_5_IT_3	RPAP3	-0.03	0.02	-1.60	0.111	0.256
Dementia	EN_L5_6_NP	RPAP3	-0.02	0.03	-0.53	0.598	0.919
Dementia	EN_L5_ET	RPAP3	0.06	0.36	0.16	0.87	1
Dementia	EN_L6B	RPAP3	-0.05	0.04	-1.36	0.175	0.521
Dementia	EN_L6_CT	RPAP3	-0.02	0.03	-0.59	0.555	0.8
Dementia	EN_L6_IT_1	RPAP3	-0.02	0.03	-0.80	0.424	0.737
Dementia	EN_L6_IT_2	RPAP3	-0.00	0.04	-0.08	0.935	0.986
Dementia	Endo	RPAP3	0.35	0.13	2.64	0.00831	0.228
Dementia	IN_ADARB2	RPAP3	-0.01	0.03	-0.34	0.732	0.918
Dementia	IN_LAMP5_LHX6	RPAP3	-0.01	0.04	-0.29	0.771	0.903
Dementia	IN_LAMP5_RELN	RPAP3	0.01	0.04	0.14	0.887	0.966
Dementia	IN_PVALB	RPAP3	0.01	0.02	0.46	0.647	0.854
Dementia	IN_PVALB_CHC	RPAP3	-0.03	0.05	-0.60	0.552	0.849
Dementia	IN_SST	RPAP3	-0.01	0.02	-0.31	0.753	0.905
Dementia	IN_VIP	RPAP3	-0.00	0.02	-0.19	0.849	0.926
Dementia	Micro	RPAP3	-0.01	0.03	-0.41	0.684	0.845
Dementia	OPC	RPAP3	-0.04	0.03	-1.45	0.148	0.455
Dementia	Oligo	RPAP3	0.03	0.01	2.33	0.0199	0.0898
Dementia	Astro	RPE	-0.08	0.02	-3.81	0.000136	0.00223
Dementia	EN_L2_3_IT	RPE	-0.02	0.02	-1.16	0.244	0.426
Dementia	EN_L3_5_IT_1	RPE	-0.03	0.02	-1.19	0.235	0.498
Dementia	EN_L3_5_IT_2	RPE	0.01	0.02	0.43	0.665	0.822
Dementia	EN_L3_5_IT_3	RPE	0.02	0.02	0.79	0.431	0.62
Dementia	EN_L5_6_NP	RPE	-0.06	0.03	-1.96	0.0495	0.531
Dementia	EN_L5_ET	RPE	-0.03	0.33	-0.10	0.923	1
Dementia	EN_L6B	RPE	-0.04	0.03	-1.14	0.254	0.612
Dementia	EN_L6_CT	RPE	-0.06	0.03	-1.97	0.0492	0.245
Dementia	EN_L6_IT_1	RPE	-0.01	0.03	-0.51	0.613	0.849
Dementia	EN_L6_IT_2	RPE	0.00	0.03	0.01	0.99	0.998
Dementia	Endo	RPE	-0.03	0.13	-0.25	0.802	0.968
Dementia	IN_ADARB2	RPE	0.00	0.03	0.02	0.987	0.997
Dementia	IN_LAMP5_LHX6	RPE	-0.01	0.03	-0.29	0.773	0.904
Dementia	IN_LAMP5_RELN	RPE	-0.00	0.03	-0.18	0.859	0.958
Dementia	IN_PVALB	RPE	0.00	0.02	0.03	0.977	0.991
Dementia	IN_PVALB_CHC	RPE	-0.01	0.03	-0.29	0.773	0.934
Dementia	IN_SST	RPE	0.01	0.02	0.46	0.645	0.857
Dementia	IN_VIP	RPE	-0.01	0.02	-0.48	0.631	0.792
Dementia	Micro	RPE	-0.02	0.03	-0.69	0.49	0.721
Dementia	OPC	RPE	-0.03	0.02	-1.40	0.16	0.469
Dementia	Oligo	RPE	-0.06	0.02	-2.78	0.00551	0.0382
Dementia	PC	RPE	-0.06	0.13	-0.42	0.674	0.942
Dementia	PVM	RPE	0.07	0.17	0.42	0.672	0.94
Dementia	Astro	RPE65	0.04	0.10	0.43	0.668	0.798
Dementia	EN_L2_3_IT	RPEL1	-0.23	0.08	-2.93	0.00344	0.0242
Dementia	Astro	RPF1	-0.01	0.02	-0.51	0.61	0.757
Dementia	EN_L2_3_IT	RPF1	0.01	0.02	0.71	0.478	0.658
Dementia	EN_L3_5_IT_1	RPF1	0.06	0.04	1.46	0.145	0.382
Dementia	EN_L3_5_IT_2	RPF1	0.04	0.03	1.39	0.165	0.378
Dementia	EN_L3_5_IT_3	RPF1	0.02	0.03	0.80	0.424	0.614
Dementia	EN_L5_6_NP	RPF1	-0.23	0.15	-1.52	0.129	0.676
Dementia	EN_L6B	RPF1	0.11	0.05	1.99	0.046	0.275
Dementia	EN_L6_CT	RPF1	0.00	0.05	0.01	0.993	0.996
Dementia	EN_L6_IT_1	RPF1	0.03	0.04	0.65	0.517	0.798
Dementia	EN_L6_IT_2	RPF1	-0.04	0.06	-0.69	0.489	0.825
Dementia	Endo	RPF1	0.22	0.16	1.34	0.181	0.7
Dementia	IN_LAMP5_LHX6	RPF1	0.05	0.13	0.42	0.672	0.856
Dementia	IN_LAMP5_RELN	RPF1	-0.04	0.05	-0.84	0.4	0.723
Dementia	IN_PVALB	RPF1	-0.00	0.03	-0.07	0.948	0.981
Dementia	IN_SST	RPF1	-0.02	0.04	-0.55	0.583	0.823
Dementia	IN_VIP	RPF1	0.04	0.03	1.39	0.165	0.366
Dementia	Micro	RPF1	-0.03	0.04	-0.84	0.401	0.653
Dementia	OPC	RPF1	-0.01	0.03	-0.30	0.762	0.902
Dementia	Oligo	RPF1	0.01	0.02	0.67	0.501	0.702
Dementia	Astro	RPF2	-0.06	0.02	-2.57	0.0102	0.0476
Dementia	EN_L2_3_IT	RPF2	-0.01	0.01	-0.98	0.328	0.517
Dementia	EN_L3_5_IT_1	RPF2	-0.02	0.03	-0.55	0.582	0.791
Dementia	EN_L3_5_IT_2	RPF2	-0.01	0.02	-0.45	0.654	0.816
Dementia	EN_L3_5_IT_3	RPF2	-0.01	0.02	-0.40	0.691	0.82
Dementia	EN_L5_6_NP	RPF2	-0.08	0.04	-2.02	0.0436	0.511
Dementia	EN_L6B	RPF2	-0.05	0.04	-1.46	0.144	0.477
Dementia	EN_L6_CT	RPF2	-0.04	0.03	-1.25	0.21	0.525
Dementia	EN_L6_IT_1	RPF2	-0.03	0.03	-0.85	0.395	0.715
Dementia	EN_L6_IT_2	RPF2	-0.05	0.05	-0.94	0.345	0.747
Dementia	Endo	RPF2	-0.05	0.16	-0.32	0.746	0.957
Dementia	IN_ADARB2	RPF2	-0.02	0.04	-0.67	0.503	0.819
Dementia	IN_LAMP5_LHX6	RPF2	-0.01	0.05	-0.29	0.77	0.903
Dementia	IN_LAMP5_RELN	RPF2	-0.12	0.04	-3.30	0.000978	0.0354
Dementia	IN_PVALB	RPF2	-0.04	0.02	-1.67	0.0953	0.365
Dementia	IN_PVALB_CHC	RPF2	-0.04	0.05	-0.83	0.407	0.781
Dementia	IN_SST	RPF2	-0.06	0.03	-1.87	0.0621	0.29
Dementia	IN_VIP	RPF2	-0.04	0.02	-1.64	0.102	0.269
Dementia	Micro	RPF2	-0.07	0.04	-1.92	0.0549	0.212
Dementia	OPC	RPF2	-0.09	0.03	-3.37	0.000757	0.0386
Dementia	Oligo	RPF2	-0.06	0.02	-3.77	0.000162	0.0034
Dementia	Astro	RPGR	0.12	0.03	4.07	4.74e-05	0.00103
Dementia	EN_L2_3_IT	RPGR	-0.00	0.02	-0.02	0.985	0.992
Dementia	EN_L3_5_IT_1	RPGR	0.00	0.03	0.10	0.922	0.966
Dementia	EN_L3_5_IT_2	RPGR	0.03	0.02	1.32	0.186	0.405
Dementia	EN_L3_5_IT_3	RPGR	0.05	0.02	2.39	0.0167	0.0707
Dementia	EN_L5_6_NP	RPGR	0.02	0.04	0.35	0.729	0.948
Dementia	EN_L5_ET	RPGR	-0.20	0.39	-0.52	0.604	0.998
Dementia	EN_L6B	RPGR	0.05	0.04	1.15	0.25	0.606
Dementia	EN_L6_CT	RPGR	0.05	0.03	1.56	0.118	0.393
Dementia	EN_L6_IT_1	RPGR	0.08	0.03	2.44	0.0146	0.156
Dementia	EN_L6_IT_2	RPGR	0.09	0.04	2.06	0.0391	0.351
Dementia	Endo	RPGR	0.10	0.06	1.58	0.113	0.596
Dementia	IN_ADARB2	RPGR	0.05	0.04	1.16	0.244	0.623
Dementia	IN_LAMP5_LHX6	RPGR	0.14	0.04	3.68	0.000235	0.0112
Dementia	IN_LAMP5_RELN	RPGR	0.06	0.04	1.55	0.12	0.433
Dementia	IN_PVALB	RPGR	0.08	0.03	2.95	0.00321	0.0687
Dementia	IN_PVALB_CHC	RPGR	0.05	0.05	1.09	0.275	0.692
Dementia	IN_SST	RPGR	0.08	0.03	2.40	0.0163	0.147
Dementia	IN_VIP	RPGR	0.08	0.02	3.52	0.000429	0.00779
Dementia	Micro	RPGR	0.02	0.03	0.70	0.484	0.718
Dementia	OPC	RPGR	0.21	0.07	3.15	0.00164	0.0543
Dementia	Oligo	RPGR	0.01	0.02	0.35	0.723	0.853
Dementia	Astro	RPGRIP1	-0.12	0.04	-2.74	0.00613	0.0335
Dementia	EN_L2_3_IT	RPGRIP1	-0.07	0.04	-1.81	0.0706	0.185
Dementia	EN_L3_5_IT_2	RPGRIP1	-0.02	0.05	-0.35	0.729	0.862
Dementia	EN_L3_5_IT_3	RPGRIP1	-0.11	0.05	-2.17	0.0301	0.105
Dementia	EN_L6_IT_1	RPGRIP1	0.10	0.15	0.71	0.477	0.776
Dementia	IN_PVALB	RPGRIP1	-0.06	0.05	-1.07	0.287	0.607
Dementia	IN_VIP	RPGRIP1	-0.07	0.05	-1.31	0.19	0.398
Dementia	Micro	RPGRIP1	-0.07	0.05	-1.33	0.184	0.432
Dementia	OPC	RPGRIP1	-0.08	0.06	-1.47	0.142	0.448
Dementia	Oligo	RPGRIP1	-0.07	0.04	-1.81	0.0709	0.21
Dementia	Astro	RPGRIP1L	-0.01	0.03	-0.50	0.615	0.76
Dementia	EN_L2_3_IT	RPGRIP1L	0.01	0.01	0.50	0.618	0.767
Dementia	EN_L3_5_IT_1	RPGRIP1L	-0.02	0.02	-0.71	0.48	0.72
Dementia	EN_L3_5_IT_2	RPGRIP1L	0.02	0.02	1.30	0.194	0.416
Dementia	EN_L3_5_IT_3	RPGRIP1L	-0.00	0.02	-0.04	0.97	0.984
Dementia	EN_L5_6_NP	RPGRIP1L	-0.00	0.03	-0.04	0.972	0.994
Dementia	EN_L5_ET	RPGRIP1L	-0.25	0.25	-0.99	0.323	0.998
Dementia	EN_L6B	RPGRIP1L	0.02	0.03	0.73	0.463	0.777
Dementia	EN_L6_CT	RPGRIP1L	0.01	0.02	0.28	0.782	0.919
Dementia	EN_L6_IT_1	RPGRIP1L	0.01	0.02	0.50	0.619	0.852
Dementia	EN_L6_IT_2	RPGRIP1L	0.03	0.03	0.94	0.348	0.749
Dementia	IN_ADARB2	RPGRIP1L	0.03	0.03	1.09	0.274	0.651
Dementia	IN_LAMP5_LHX6	RPGRIP1L	0.03	0.03	0.82	0.415	0.702
Dementia	IN_LAMP5_RELN	RPGRIP1L	0.03	0.03	0.86	0.39	0.717
Dementia	IN_PVALB	RPGRIP1L	0.06	0.02	3.35	0.000797	0.0314
Dementia	IN_PVALB_CHC	RPGRIP1L	-0.00	0.04	-0.02	0.981	0.995
Dementia	IN_SST	RPGRIP1L	0.03	0.03	1.25	0.211	0.532
Dementia	IN_VIP	RPGRIP1L	0.04	0.02	1.95	0.051	0.174
Dementia	Micro	RPGRIP1L	-0.08	0.05	-1.67	0.0952	0.295
Dementia	OPC	RPGRIP1L	-0.01	0.03	-0.22	0.829	0.935
Dementia	Oligo	RPGRIP1L	-0.03	0.02	-1.25	0.213	0.422
Dementia	Astro	RPH3A	-0.00	0.03	-0.10	0.923	0.96
Dementia	EN_L2_3_IT	RPH3A	-0.18	0.03	-5.34	9.07e-08	2.16e-05
Dementia	EN_L3_5_IT_1	RPH3A	-0.20	0.04	-5.54	3.04e-08	1.42e-05
Dementia	EN_L3_5_IT_2	RPH3A	-0.26	0.04	-7.03	2.08e-12	1.56e-09
Dementia	EN_L3_5_IT_3	RPH3A	-0.17	0.03	-5.97	2.3e-09	3.64e-07
Dementia	EN_L5_6_NP	RPH3A	-0.07	0.02	-3.05	0.00231	0.212
Dementia	EN_L5_ET	RPH3A	0.33	0.31	1.04	0.297	0.998
Dementia	EN_L6B	RPH3A	-0.21	0.04	-4.67	3.02e-06	0.000501
Dementia	EN_L6_CT	RPH3A	-0.24	0.04	-6.70	2.12e-11	2.3e-08
Dementia	EN_L6_IT_1	RPH3A	-0.38	0.05	-7.93	2.24e-15	8.62e-12
Dementia	EN_L6_IT_2	RPH3A	-0.31	0.06	-5.14	2.79e-07	0.000737
Dementia	IN_ADARB2	RPH3A	0.01	0.02	0.57	0.566	0.848
Dementia	IN_LAMP5_LHX6	RPH3A	-0.07	0.03	-2.46	0.014	0.125
Dementia	IN_LAMP5_RELN	RPH3A	0.02	0.02	1.28	0.199	0.548
Dementia	IN_PVALB	RPH3A	0.01	0.03	0.51	0.609	0.832
Dementia	IN_PVALB_CHC	RPH3A	0.28	0.09	3.24	0.0012	0.0476
Dementia	IN_SST	RPH3A	-0.15	0.03	-5.43	5.51e-08	6.89e-05
Dementia	IN_VIP	RPH3A	0.06	0.02	2.32	0.0205	0.0963
Dementia	Micro	RPH3A	0.05	0.05	1.00	0.316	0.579
Dementia	OPC	RPH3A	-0.04	0.04	-0.96	0.337	0.643
Dementia	Oligo	RPH3A	-0.03	0.03	-0.89	0.375	0.595
Dementia	Astro	RPH3AL	0.16	0.04	4.13	3.56e-05	0.000825
Dementia	EN_L2_3_IT	RPH3AL	0.02	0.04	0.58	0.561	0.725
Dementia	EN_L3_5_IT_1	RPH3AL	0.02	0.04	0.57	0.566	0.779
Dementia	EN_L3_5_IT_2	RPH3AL	0.06	0.06	1.08	0.28	0.513
Dementia	EN_L3_5_IT_3	RPH3AL	0.03	0.05	0.63	0.527	0.699
Dementia	EN_L5_6_NP	RPH3AL	0.21	0.07	3.12	0.00183	0.212
Dementia	EN_L6B	RPH3AL	0.05	0.06	0.76	0.445	0.767
Dementia	EN_L6_IT_1	RPH3AL	0.10	0.18	0.55	0.582	0.832
Dementia	Endo	RPH3AL	-0.03	0.06	-0.43	0.669	0.943
Dementia	IN_ADARB2	RPH3AL	0.01	0.06	0.11	0.911	0.976
Dementia	IN_PVALB	RPH3AL	-0.06	0.03	-1.73	0.0842	0.345
Dementia	IN_SST	RPH3AL	0.02	0.06	0.39	0.697	0.88
Dementia	IN_VIP	RPH3AL	0.06	0.05	1.25	0.211	0.424
Dementia	Micro	RPH3AL	-0.19	0.06	-3.06	0.00223	0.0261
Dementia	OPC	RPH3AL	0.04	0.04	1.03	0.303	0.614
Dementia	Oligo	RPH3AL	-0.01	0.04	-0.31	0.755	0.872
Dementia	PVM	RPH3AL	0.43	0.26	1.62	0.105	0.644
Dementia	Astro	RPIA	0.01	0.03	0.44	0.661	0.793
Dementia	EN_L2_3_IT	RPIA	0.02	0.02	1.19	0.233	0.413
Dementia	EN_L3_5_IT_1	RPIA	0.01	0.04	0.19	0.852	0.934
Dementia	EN_L3_5_IT_2	RPIA	0.04	0.03	1.29	0.199	0.421
Dementia	EN_L3_5_IT_3	RPIA	0.01	0.03	0.29	0.771	0.87
Dementia	EN_L5_6_NP	RPIA	0.03	0.05	0.65	0.518	0.896
Dementia	EN_L6B	RPIA	-0.01	0.04	-0.31	0.757	0.919
Dementia	EN_L6_CT	RPIA	0.06	0.04	1.64	0.102	0.364
Dementia	EN_L6_IT_1	RPIA	0.02	0.04	0.44	0.658	0.871
Dementia	EN_L6_IT_2	RPIA	0.04	0.05	0.86	0.392	0.775
Dementia	IN_ADARB2	RPIA	0.02	0.04	0.41	0.682	0.897
Dementia	IN_LAMP5_LHX6	RPIA	-0.03	0.05	-0.62	0.533	0.781
Dementia	IN_LAMP5_RELN	RPIA	-0.02	0.04	-0.53	0.595	0.845
Dementia	IN_PVALB	RPIA	0.03	0.02	1.22	0.223	0.544
Dementia	IN_PVALB_CHC	RPIA	-0.00	0.05	-0.09	0.931	0.983
Dementia	IN_SST	RPIA	0.03	0.03	0.96	0.337	0.659
Dementia	IN_VIP	RPIA	0.02	0.02	1.03	0.303	0.526
Dementia	Micro	RPIA	-0.01	0.04	-0.15	0.882	0.946
Dementia	OPC	RPIA	0.02	0.03	0.84	0.399	0.69
Dementia	Oligo	RPIA	0.01	0.02	0.25	0.8	0.898
Dementia	Adaptive	RPL10	-0.05	0.09	-0.57	0.571	0.978
Dementia	Astro	RPL10	-0.03	0.02	-1.37	0.17	0.335
Dementia	EN_L2_3_IT	RPL10	-0.04	0.03	-1.50	0.134	0.285
Dementia	EN_L3_5_IT_1	RPL10	0.01	0.03	0.39	0.693	0.858
Dementia	EN_L3_5_IT_2	RPL10	-0.03	0.03	-0.86	0.391	0.62
Dementia	EN_L3_5_IT_3	RPL10	-0.00	0.03	-0.13	0.897	0.943
Dementia	EN_L5_6_NP	RPL10	-0.01	0.05	-0.26	0.793	0.963
Dementia	EN_L6B	RPL10	-0.00	0.04	-0.10	0.919	0.972
Dementia	EN_L6_CT	RPL10	-0.02	0.04	-0.48	0.634	0.849
Dementia	EN_L6_IT_1	RPL10	-0.02	0.04	-0.51	0.608	0.846
Dementia	EN_L6_IT_2	RPL10	-0.13	0.05	-2.73	0.00634	0.183
Dementia	Endo	RPL10	-0.07	0.04	-1.49	0.136	0.64
Dementia	IN_ADARB2	RPL10	-0.06	0.04	-1.57	0.117	0.462
Dementia	IN_LAMP5_LHX6	RPL10	0.01	0.05	0.13	0.896	0.958
Dementia	IN_LAMP5_RELN	RPL10	0.05	0.04	1.16	0.245	0.602
Dementia	IN_PVALB	RPL10	0.03	0.03	0.86	0.388	0.692
Dementia	IN_PVALB_CHC	RPL10	-0.05	0.05	-1.01	0.31	0.719
Dementia	IN_SST	RPL10	-0.04	0.03	-1.17	0.24	0.564
Dementia	IN_VIP	RPL10	-0.03	0.03	-1.18	0.239	0.456
Dementia	Micro	RPL10	-0.03	0.03	-1.15	0.251	0.51
Dementia	OPC	RPL10	-0.04	0.02	-1.95	0.0513	0.282
Dementia	Oligo	RPL10	-0.07	0.02	-3.84	0.000125	0.00284
Dementia	PC	RPL10	-0.05	0.05	-1.06	0.287	0.82
Dementia	PVM	RPL10	0.03	0.09	0.38	0.706	0.944
Dementia	Astro	RPL10A	-0.04	0.03	-1.50	0.135	0.287
Dementia	EN_L2_3_IT	RPL10A	-0.03	0.03	-1.16	0.245	0.426
Dementia	EN_L3_5_IT_1	RPL10A	0.00	0.04	0.09	0.926	0.968
Dementia	EN_L3_5_IT_2	RPL10A	-0.01	0.03	-0.38	0.701	0.845
Dementia	EN_L3_5_IT_3	RPL10A	-0.01	0.03	-0.20	0.839	0.91
Dementia	EN_L5_6_NP	RPL10A	-0.01	0.05	-0.26	0.797	0.964
Dementia	EN_L6B	RPL10A	-0.03	0.05	-0.61	0.54	0.82
Dementia	EN_L6_CT	RPL10A	0.02	0.04	0.45	0.656	0.86
Dementia	EN_L6_IT_1	RPL10A	-0.03	0.04	-0.85	0.396	0.716
Dementia	EN_L6_IT_2	RPL10A	-0.10	0.05	-2.11	0.0347	0.337
Dementia	Endo	RPL10A	0.10	0.12	0.80	0.425	0.859
Dementia	IN_ADARB2	RPL10A	-0.01	0.05	-0.31	0.754	0.927
Dementia	IN_LAMP5_LHX6	RPL10A	-0.04	0.06	-0.65	0.514	0.77
Dementia	IN_LAMP5_RELN	RPL10A	0.03	0.04	0.63	0.531	0.806
Dementia	IN_PVALB	RPL10A	-0.02	0.03	-0.73	0.464	0.747
Dementia	IN_PVALB_CHC	RPL10A	-0.14	0.05	-2.57	0.0101	0.166
Dementia	IN_SST	RPL10A	0.02	0.04	0.58	0.559	0.81
Dementia	IN_VIP	RPL10A	-0.04	0.03	-1.39	0.166	0.366
Dementia	Micro	RPL10A	0.03	0.03	1.03	0.301	0.563
Dementia	OPC	RPL10A	-0.04	0.03	-1.69	0.0912	0.367
Dementia	Oligo	RPL10A	-0.03	0.02	-1.54	0.124	0.3
Dementia	PC	RPL10A	-0.11	0.12	-0.97	0.334	0.839
Dementia	Adaptive	RPL11	0.00	0.10	0.02	0.987	1
Dementia	Astro	RPL11	0.04	0.02	1.99	0.0463	0.138
Dementia	EN_L2_3_IT	RPL11	0.04	0.02	2.18	0.0294	0.102
Dementia	EN_L3_5_IT_1	RPL11	0.02	0.03	0.78	0.435	0.687
Dementia	EN_L3_5_IT_2	RPL11	0.06	0.02	2.65	0.00794	0.0554
Dementia	EN_L3_5_IT_3	RPL11	0.04	0.02	1.94	0.0519	0.152
Dementia	EN_L5_6_NP	RPL11	0.05	0.04	1.22	0.224	0.746
Dementia	EN_L6B	RPL11	-0.03	0.04	-0.75	0.455	0.772
Dementia	EN_L6_CT	RPL11	-0.01	0.03	-0.14	0.885	0.959
Dementia	EN_L6_IT_1	RPL11	-0.02	0.03	-0.78	0.433	0.743
Dementia	EN_L6_IT_2	RPL11	0.03	0.04	0.66	0.507	0.836
Dementia	Endo	RPL11	0.01	0.04	0.20	0.838	0.976
Dementia	IN_ADARB2	RPL11	0.01	0.03	0.34	0.73	0.917
Dementia	IN_LAMP5_LHX6	RPL11	0.02	0.04	0.45	0.652	0.846
Dementia	IN_LAMP5_RELN	RPL11	0.01	0.03	0.39	0.698	0.895
Dementia	IN_PVALB	RPL11	-0.00	0.02	-0.11	0.912	0.966
Dementia	IN_PVALB_CHC	RPL11	0.01	0.04	0.24	0.807	0.946
Dementia	IN_SST	RPL11	0.03	0.03	1.03	0.304	0.63
Dementia	IN_VIP	RPL11	0.03	0.02	1.30	0.193	0.402
Dementia	Micro	RPL11	0.01	0.02	0.30	0.765	0.888
Dementia	OPC	RPL11	0.03	0.02	1.39	0.166	0.476
Dementia	Oligo	RPL11	0.02	0.02	1.16	0.245	0.461
Dementia	PC	RPL11	-0.00	0.05	-0.07	0.944	0.994
Dementia	Astro	RPL12	0.02	0.03	0.87	0.384	0.569
Dementia	EN_L2_3_IT	RPL12	0.02	0.02	0.82	0.415	0.601
Dementia	EN_L3_5_IT_1	RPL12	0.01	0.04	0.19	0.853	0.934
Dementia	EN_L3_5_IT_2	RPL12	0.00	0.03	0.09	0.929	0.967
Dementia	EN_L3_5_IT_3	RPL12	0.06	0.03	2.10	0.0356	0.118
Dementia	EN_L5_6_NP	RPL12	0.01	0.05	0.10	0.917	0.986
Dementia	EN_L6B	RPL12	0.03	0.05	0.58	0.561	0.829
Dementia	EN_L6_CT	RPL12	0.10	0.04	2.34	0.0194	0.141
Dementia	EN_L6_IT_1	RPL12	-0.02	0.04	-0.41	0.682	0.881
Dementia	EN_L6_IT_2	RPL12	0.01	0.05	0.28	0.776	0.941
Dementia	Endo	RPL12	-0.00	0.13	-0.03	0.977	0.997
Dementia	IN_ADARB2	RPL12	0.07	0.05	1.63	0.103	0.439
Dementia	IN_LAMP5_LHX6	RPL12	0.07	0.06	1.20	0.232	0.533
Dementia	IN_LAMP5_RELN	RPL12	-0.03	0.05	-0.65	0.513	0.797
Dementia	IN_PVALB	RPL12	-0.01	0.03	-0.17	0.865	0.949
Dementia	IN_SST	RPL12	-0.01	0.04	-0.42	0.676	0.872
Dementia	IN_VIP	RPL12	0.05	0.03	1.66	0.0965	0.261
Dementia	Micro	RPL12	-0.02	0.03	-0.60	0.551	0.763
Dementia	OPC	RPL12	0.03	0.03	1.10	0.271	0.582
Dementia	Oligo	RPL12	-0.01	0.02	-0.49	0.622	0.786
Dementia	Adaptive	RPL13	0.07	0.08	0.86	0.389	0.891
Dementia	Astro	RPL13	-0.06	0.02	-2.50	0.0124	0.0547
Dementia	EN_L2_3_IT	RPL13	0.02	0.02	1.11	0.267	0.451
Dementia	EN_L3_5_IT_1	RPL13	0.02	0.03	0.90	0.369	0.632
Dementia	EN_L3_5_IT_2	RPL13	0.04	0.03	1.60	0.11	0.296
Dementia	EN_L3_5_IT_3	RPL13	0.04	0.02	1.63	0.103	0.244
Dementia	EN_L5_6_NP	RPL13	0.00	0.03	0.06	0.951	0.99
Dementia	EN_L5_ET	RPL13	0.86	0.47	1.81	0.0697	0.92
Dementia	EN_L6B	RPL13	0.04	0.04	1.03	0.302	0.657
Dementia	EN_L6_CT	RPL13	-0.01	0.03	-0.21	0.834	0.939
Dementia	EN_L6_IT_1	RPL13	0.02	0.03	0.60	0.551	0.817
Dementia	EN_L6_IT_2	RPL13	-0.02	0.04	-0.63	0.532	0.849
Dementia	Endo	RPL13	-0.03	0.04	-0.81	0.418	0.856
Dementia	IN_ADARB2	RPL13	-0.02	0.03	-0.51	0.608	0.864
Dementia	IN_LAMP5_LHX6	RPL13	0.02	0.04	0.48	0.632	0.836
Dementia	IN_LAMP5_RELN	RPL13	0.05	0.03	1.49	0.135	0.456
Dementia	IN_PVALB	RPL13	-0.02	0.03	-0.67	0.505	0.774
Dementia	IN_PVALB_CHC	RPL13	0.03	0.04	0.86	0.392	0.77
Dementia	IN_SST	RPL13	-0.00	0.02	-0.11	0.915	0.972
Dementia	IN_VIP	RPL13	0.01	0.02	0.44	0.66	0.811
Dementia	Micro	RPL13	0.09	0.02	3.94	8.28e-05	0.00237
Dementia	OPC	RPL13	-0.14	0.04	-3.33	0.000856	0.0403
Dementia	Oligo	RPL13	-0.01	0.01	-0.61	0.54	0.731
Dementia	PC	RPL13	0.02	0.04	0.40	0.687	0.943
Dementia	PVM	RPL13	0.14	0.07	2.16	0.0311	0.473
Dementia	VLMC	RPL13	0.08	0.06	1.28	0.199	0.447
Dementia	Adaptive	RPL13A	0.01	0.08	0.11	0.916	0.992
Dementia	Astro	RPL13A	-0.01	0.02	-0.34	0.737	0.846
Dementia	EN_L2_3_IT	RPL13A	0.02	0.02	1.34	0.181	0.348
Dementia	EN_L3_5_IT_1	RPL13A	0.06	0.03	1.87	0.0621	0.24
Dementia	EN_L3_5_IT_2	RPL13A	0.02	0.02	0.95	0.34	0.573
Dementia	EN_L3_5_IT_3	RPL13A	0.02	0.02	1.02	0.309	0.506
Dementia	EN_L5_6_NP	RPL13A	0.03	0.04	0.77	0.442	0.863
Dementia	EN_L6B	RPL13A	0.07	0.04	1.68	0.0924	0.386
Dementia	EN_L6_CT	RPL13A	0.03	0.03	0.96	0.337	0.65
Dementia	EN_L6_IT_1	RPL13A	-0.01	0.03	-0.20	0.844	0.945
Dementia	EN_L6_IT_2	RPL13A	-0.02	0.04	-0.52	0.605	0.881
Dementia	Endo	RPL13A	-0.09	0.05	-1.86	0.0629	0.494
Dementia	IN_ADARB2	RPL13A	0.00	0.03	0.03	0.979	0.995
Dementia	IN_LAMP5_LHX6	RPL13A	0.08	0.04	1.93	0.0541	0.253
Dementia	IN_LAMP5_RELN	RPL13A	0.05	0.03	1.59	0.112	0.417
Dementia	IN_PVALB	RPL13A	0.02	0.02	0.65	0.515	0.781
Dementia	IN_PVALB_CHC	RPL13A	-0.00	0.04	-0.09	0.928	0.983
Dementia	IN_SST	RPL13A	0.02	0.03	0.74	0.458	0.748
Dementia	IN_VIP	RPL13A	0.02	0.02	1.03	0.303	0.526
Dementia	Micro	RPL13A	0.06	0.02	2.34	0.0194	0.111
Dementia	OPC	RPL13A	0.02	0.02	1.13	0.26	0.571
Dementia	Oligo	RPL13A	-0.03	0.01	-2.31	0.0208	0.0925
Dementia	PC	RPL13A	0.03	0.05	0.59	0.552	0.907
Dementia	PVM	RPL13A	0.16	0.21	0.75	0.454	0.857
Dementia	Astro	RPL14	0.05	0.02	2.52	0.0118	0.0528
Dementia	EN_L2_3_IT	RPL14	0.05	0.02	3.09	0.00199	0.0169
Dementia	EN_L3_5_IT_1	RPL14	0.06	0.03	2.16	0.0311	0.163
Dementia	EN_L3_5_IT_2	RPL14	0.05	0.02	2.48	0.0131	0.0771
Dementia	EN_L3_5_IT_3	RPL14	0.04	0.02	2.15	0.0319	0.109
Dementia	EN_L5_6_NP	RPL14	0.05	0.04	1.50	0.134	0.679
Dementia	EN_L5_ET	RPL14	-0.14	0.41	-0.35	0.727	0.998
Dementia	EN_L6B	RPL14	0.03	0.04	0.80	0.423	0.751
Dementia	EN_L6_CT	RPL14	0.03	0.03	1.12	0.263	0.577
Dementia	EN_L6_IT_1	RPL14	0.02	0.03	0.75	0.453	0.758
Dementia	EN_L6_IT_2	RPL14	-0.01	0.03	-0.31	0.753	0.935
Dementia	Endo	RPL14	0.13	0.05	2.39	0.0166	0.302
Dementia	IN_ADARB2	RPL14	0.07	0.03	2.11	0.0347	0.271
Dementia	IN_LAMP5_LHX6	RPL14	0.10	0.04	2.47	0.0137	0.125
Dementia	IN_LAMP5_RELN	RPL14	0.05	0.03	1.64	0.102	0.401
Dementia	IN_PVALB	RPL14	0.02	0.02	0.81	0.416	0.713
Dementia	IN_PVALB_CHC	RPL14	-0.02	0.04	-0.55	0.581	0.861
Dementia	IN_SST	RPL14	-0.01	0.02	-0.53	0.598	0.831
Dementia	IN_VIP	RPL14	0.03	0.02	1.68	0.0932	0.255
Dementia	Micro	RPL14	-0.02	0.03	-0.75	0.45	0.692
Dementia	OPC	RPL14	0.01	0.02	0.26	0.792	0.918
Dementia	Oligo	RPL14	0.02	0.01	1.20	0.231	0.445
Dementia	PC	RPL14	0.05	0.12	0.39	0.695	0.944
Dementia	Astro	RPL15	-0.04	0.02	-1.74	0.0827	0.207
Dementia	EN_L2_3_IT	RPL15	-0.00	0.02	-0.12	0.901	0.946
Dementia	EN_L3_5_IT_1	RPL15	0.02	0.03	0.74	0.461	0.706
Dementia	EN_L3_5_IT_2	RPL15	0.03	0.03	1.00	0.319	0.552
Dementia	EN_L3_5_IT_3	RPL15	0.02	0.03	0.77	0.443	0.63
Dementia	EN_L5_6_NP	RPL15	0.06	0.04	1.50	0.133	0.678
Dementia	EN_L5_ET	RPL15	-0.47	0.34	-1.36	0.174	0.998
Dementia	EN_L6B	RPL15	0.07	0.04	1.96	0.0504	0.288
Dementia	EN_L6_CT	RPL15	0.01	0.03	0.27	0.786	0.921
Dementia	EN_L6_IT_1	RPL15	0.03	0.04	0.80	0.426	0.739
Dementia	EN_L6_IT_2	RPL15	-0.03	0.04	-0.72	0.471	0.817
Dementia	Endo	RPL15	-0.05	0.05	-1.03	0.302	0.799
Dementia	IN_ADARB2	RPL15	-0.00	0.03	-0.05	0.961	0.99
Dementia	IN_LAMP5_LHX6	RPL15	-0.01	0.04	-0.31	0.759	0.897
Dementia	IN_LAMP5_RELN	RPL15	0.01	0.03	0.25	0.804	0.94
Dementia	IN_PVALB	RPL15	0.01	0.03	0.38	0.707	0.882
Dementia	IN_PVALB_CHC	RPL15	-0.01	0.04	-0.13	0.896	0.974
Dementia	IN_SST	RPL15	-0.05	0.03	-1.80	0.0712	0.31
Dementia	IN_VIP	RPL15	-0.02	0.02	-0.77	0.444	0.657
Dementia	Micro	RPL15	0.01	0.03	0.26	0.797	0.904
Dementia	OPC	RPL15	0.01	0.02	0.39	0.693	0.87
Dementia	Oligo	RPL15	-0.02	0.02	-1.33	0.184	0.386
Dementia	PC	RPL15	-0.10	0.12	-0.83	0.404	0.86
Dementia	Adaptive	RPL18	0.09	0.10	0.92	0.355	0.868
Dementia	Astro	RPL18	-0.00	0.02	-0.19	0.849	0.918
Dementia	EN_L2_3_IT	RPL18	0.02	0.02	0.94	0.348	0.539
Dementia	EN_L3_5_IT_1	RPL18	0.05	0.03	1.62	0.105	0.32
Dementia	EN_L3_5_IT_2	RPL18	0.02	0.03	0.92	0.356	0.587
Dementia	EN_L3_5_IT_3	RPL18	0.02	0.03	0.65	0.518	0.691
Dementia	EN_L5_6_NP	RPL18	0.04	0.04	0.92	0.357	0.827
Dementia	EN_L6B	RPL18	-0.01	0.04	-0.13	0.898	0.968
Dementia	EN_L6_CT	RPL18	-0.02	0.04	-0.47	0.639	0.853
Dementia	EN_L6_IT_1	RPL18	0.01	0.03	0.24	0.814	0.935
Dementia	EN_L6_IT_2	RPL18	0.01	0.05	0.29	0.769	0.939
Dementia	Endo	RPL18	0.07	0.05	1.44	0.149	0.66
Dementia	IN_ADARB2	RPL18	0.02	0.03	0.52	0.604	0.863
Dementia	IN_LAMP5_LHX6	RPL18	-0.07	0.04	-1.55	0.12	0.388
Dementia	IN_LAMP5_RELN	RPL18	-0.02	0.03	-0.66	0.508	0.793
Dementia	IN_PVALB	RPL18	0.02	0.03	0.69	0.487	0.763
Dementia	IN_PVALB_CHC	RPL18	-0.01	0.05	-0.28	0.783	0.938
Dementia	IN_SST	RPL18	0.01	0.03	0.52	0.604	0.835
Dementia	IN_VIP	RPL18	0.02	0.02	0.74	0.459	0.669
Dementia	Micro	RPL18	0.09	0.03	3.08	0.00209	0.025
Dementia	OPC	RPL18	0.00	0.02	0.18	0.856	0.946
Dementia	Oligo	RPL18	0.00	0.02	0.29	0.774	0.885
Dementia	PC	RPL18	0.08	0.05	1.58	0.115	0.686
Dementia	Astro	RPL18A	0.04	0.03	1.16	0.244	0.426
Dementia	EN_L2_3_IT	RPL18A	-0.03	0.04	-0.86	0.391	0.579
Dementia	EN_L3_5_IT_1	RPL18A	-0.03	0.05	-0.67	0.506	0.737
Dementia	EN_L3_5_IT_2	RPL18A	0.00	0.04	0.09	0.931	0.968
Dementia	EN_L3_5_IT_3	RPL18A	-0.01	0.04	-0.14	0.891	0.94
Dementia	EN_L5_6_NP	RPL18A	-0.04	0.17	-0.23	0.817	0.966
Dementia	EN_L6B	RPL18A	0.11	0.16	0.67	0.501	0.801
Dementia	EN_L6_CT	RPL18A	-0.01	0.06	-0.22	0.826	0.936
Dementia	EN_L6_IT_1	RPL18A	0.03	0.05	0.51	0.613	0.849
Dementia	EN_L6_IT_2	RPL18A	0.02	0.06	0.34	0.732	0.927
Dementia	Endo	RPL18A	0.14	0.14	0.98	0.329	0.82
Dementia	IN_ADARB2	RPL18A	0.06	0.05	1.24	0.214	0.592
Dementia	IN_LAMP5_RELN	RPL18A	-0.01	0.05	-0.28	0.777	0.93
Dementia	IN_PVALB	RPL18A	-0.02	0.04	-0.57	0.566	0.809
Dementia	IN_SST	RPL18A	-0.05	0.05	-0.99	0.323	0.647
Dementia	IN_VIP	RPL18A	0.00	0.03	0.10	0.918	0.961
Dementia	Micro	RPL18A	0.06	0.04	1.68	0.0934	0.291
Dementia	OPC	RPL18A	0.04	0.03	1.17	0.241	0.554
Dementia	Oligo	RPL18A	-0.02	0.02	-0.89	0.375	0.594
Dementia	PC	RPL18A	-0.13	0.13	-0.96	0.337	0.839
Dementia	Astro	RPL19	0.03	0.03	1.37	0.169	0.334
Dementia	EN_L2_3_IT	RPL19	0.05	0.02	2.40	0.0165	0.0688
Dementia	EN_L3_5_IT_1	RPL19	0.02	0.03	0.47	0.637	0.824
Dementia	EN_L3_5_IT_2	RPL19	0.04	0.03	1.73	0.0838	0.25
Dementia	EN_L3_5_IT_3	RPL19	0.02	0.03	0.98	0.327	0.523
Dementia	EN_L5_6_NP	RPL19	0.02	0.04	0.43	0.668	0.937
Dementia	EN_L6B	RPL19	0.06	0.04	1.39	0.166	0.51
Dementia	EN_L6_CT	RPL19	0.05	0.04	1.30	0.194	0.505
Dementia	EN_L6_IT_1	RPL19	0.02	0.04	0.56	0.577	0.829
Dementia	EN_L6_IT_2	RPL19	-0.01	0.04	-0.27	0.79	0.947
Dementia	Endo	RPL19	0.04	0.05	0.87	0.385	0.843
Dementia	IN_ADARB2	RPL19	0.03	0.03	0.84	0.4	0.752
Dementia	IN_LAMP5_LHX6	RPL19	0.02	0.05	0.47	0.642	0.841
Dementia	IN_LAMP5_RELN	RPL19	0.03	0.04	0.92	0.357	0.691
Dementia	IN_PVALB	RPL19	-0.02	0.03	-0.61	0.545	0.798
Dementia	IN_PVALB_CHC	RPL19	0.05	0.04	1.10	0.271	0.689
Dementia	IN_SST	RPL19	0.02	0.03	0.77	0.442	0.737
Dementia	IN_VIP	RPL19	0.03	0.02	1.42	0.155	0.35
Dementia	Micro	RPL19	-0.03	0.03	-1.07	0.283	0.544
Dementia	OPC	RPL19	0.05	0.03	1.71	0.0878	0.36
Dementia	Oligo	RPL19	0.01	0.02	0.70	0.485	0.689
Dementia	PC	RPL19	0.09	0.10	0.92	0.36	0.846
Dementia	Astro	RPL21	-0.06	0.02	-3.09	0.00198	0.0154
Dementia	EN_L2_3_IT	RPL21	-0.00	0.02	-0.17	0.863	0.925
Dementia	EN_L3_5_IT_1	RPL21	-0.04	0.04	-1.00	0.319	0.589
Dementia	EN_L3_5_IT_2	RPL21	-0.04	0.03	-1.52	0.128	0.324
Dementia	EN_L3_5_IT_3	RPL21	0.03	0.03	1.05	0.293	0.49
Dementia	EN_L5_6_NP	RPL21	0.06	0.05	1.27	0.204	0.733
Dementia	EN_L6B	RPL21	-0.00	0.05	-0.06	0.949	0.983
Dementia	EN_L6_CT	RPL21	0.01	0.04	0.15	0.88	0.957
Dementia	EN_L6_IT_1	RPL21	-0.04	0.04	-1.05	0.295	0.636
Dementia	EN_L6_IT_2	RPL21	0.00	0.05	0.04	0.97	0.995
Dementia	Endo	RPL21	-0.07	0.05	-1.42	0.155	0.667
Dementia	IN_ADARB2	RPL21	-0.04	0.04	-1.04	0.3	0.674
Dementia	IN_LAMP5_LHX6	RPL21	-0.04	0.05	-0.77	0.444	0.726
Dementia	IN_LAMP5_RELN	RPL21	-0.01	0.04	-0.33	0.74	0.915
Dementia	IN_PVALB	RPL21	-0.03	0.03	-1.14	0.255	0.577
Dementia	IN_PVALB_CHC	RPL21	-0.05	0.05	-1.02	0.309	0.718
Dementia	IN_SST	RPL21	-0.03	0.03	-0.84	0.401	0.709
Dementia	IN_VIP	RPL21	-0.05	0.03	-1.90	0.0576	0.188
Dementia	Micro	RPL21	-0.03	0.03	-0.86	0.388	0.643
Dementia	OPC	RPL21	-0.02	0.02	-0.69	0.488	0.751
Dementia	Oligo	RPL21	-0.05	0.02	-2.59	0.00947	0.0556
Dementia	PC	RPL21	0.02	0.10	0.17	0.864	0.983
Dementia	Astro	RPL22	0.11	0.04	2.44	0.0147	0.0615
Dementia	EN_L2_3_IT	RPL22	0.01	0.03	0.44	0.662	0.797
Dementia	EN_L3_5_IT_1	RPL22	0.06	0.04	1.43	0.152	0.391
Dementia	EN_L3_5_IT_2	RPL22	0.05	0.04	1.54	0.123	0.317
Dementia	EN_L3_5_IT_3	RPL22	0.04	0.03	1.13	0.26	0.454
Dementia	EN_L5_6_NP	RPL22	-0.14	0.17	-0.82	0.41	0.853
Dementia	EN_L6B	RPL22	0.01	0.06	0.20	0.842	0.953
Dementia	EN_L6_CT	RPL22	0.11	0.05	2.11	0.0345	0.2
Dementia	EN_L6_IT_1	RPL22	-0.02	0.05	-0.34	0.73	0.902
Dementia	EN_L6_IT_2	RPL22	0.00	0.06	0.02	0.983	0.998
Dementia	IN_ADARB2	RPL22	-0.01	0.05	-0.25	0.805	0.946
Dementia	IN_LAMP5_LHX6	RPL22	-0.07	0.05	-1.32	0.186	0.478
Dementia	IN_LAMP5_RELN	RPL22	0.07	0.05	1.29	0.198	0.547
Dementia	IN_PVALB	RPL22	0.02	0.04	0.39	0.699	0.878
Dementia	IN_SST	RPL22	0.03	0.04	0.67	0.505	0.777
Dementia	IN_VIP	RPL22	0.02	0.03	0.54	0.586	0.762
Dementia	Oligo	RPL22	0.00	0.03	0.06	0.951	0.976
Dementia	Astro	RPL22L1	0.03	0.04	0.74	0.46	0.636
Dementia	EN_L2_3_IT	RPL22L1	0.01	0.04	0.16	0.87	0.929
Dementia	EN_L3_5_IT_2	RPL22L1	0.10	0.05	1.99	0.0462	0.174
Dementia	EN_L3_5_IT_3	RPL22L1	0.01	0.06	0.15	0.884	0.936
Dementia	IN_VIP	RPL22L1	0.07	0.05	1.40	0.16	0.359
Dementia	Micro	RPL22L1	-0.08	0.05	-1.80	0.0712	0.25
Dementia	OPC	RPL22L1	-0.01	0.05	-0.26	0.796	0.919
Dementia	Oligo	RPL22L1	-0.02	0.03	-0.58	0.562	0.746
Dementia	Astro	RPL23	-0.03	0.03	-1.33	0.184	0.353
Dementia	EN_L2_3_IT	RPL23	0.07	0.02	3.80	0.000143	0.00306
Dementia	EN_L3_5_IT_1	RPL23	0.06	0.03	1.85	0.0645	0.244
Dementia	EN_L3_5_IT_2	RPL23	0.07	0.03	2.65	0.00809	0.0563
Dementia	EN_L3_5_IT_3	RPL23	0.09	0.02	3.47	0.00052	0.00589
Dementia	EN_L5_6_NP	RPL23	0.08	0.05	1.65	0.0984	0.633
Dementia	EN_L6B	RPL23	0.04	0.04	0.89	0.373	0.717
Dementia	EN_L6_CT	RPL23	0.01	0.04	0.30	0.767	0.913
Dementia	EN_L6_IT_1	RPL23	0.09	0.03	2.54	0.011	0.132
Dementia	EN_L6_IT_2	RPL23	0.11	0.04	2.45	0.0144	0.244
Dementia	Endo	RPL23	0.00	0.06	0.07	0.947	0.996
Dementia	IN_ADARB2	RPL23	0.01	0.04	0.34	0.737	0.92
Dementia	IN_LAMP5_LHX6	RPL23	0.08	0.04	1.73	0.0835	0.323
Dementia	IN_LAMP5_RELN	RPL23	0.03	0.04	0.77	0.441	0.751
Dementia	IN_PVALB	RPL23	0.04	0.03	1.49	0.136	0.432
Dementia	IN_PVALB_CHC	RPL23	0.06	0.05	1.35	0.176	0.602
Dementia	IN_SST	RPL23	0.03	0.03	1.00	0.319	0.642
Dementia	IN_VIP	RPL23	0.05	0.02	2.35	0.0186	0.0907
Dementia	Micro	RPL23	-0.01	0.03	-0.30	0.768	0.889
Dementia	OPC	RPL23	0.04	0.03	1.58	0.114	0.409
Dementia	Oligo	RPL23	-0.03	0.02	-1.80	0.0714	0.211
Dementia	PC	RPL23	0.19	0.14	1.41	0.16	0.743
Dementia	Astro	RPL23A	-0.06	0.02	-2.40	0.0163	0.0662
Dementia	EN_L2_3_IT	RPL23A	0.10	0.02	4.33	1.51e-05	0.000716
Dementia	EN_L3_5_IT_1	RPL23A	0.06	0.04	1.66	0.0969	0.308
Dementia	EN_L3_5_IT_2	RPL23A	0.05	0.03	1.82	0.0695	0.224
Dementia	EN_L3_5_IT_3	RPL23A	0.03	0.03	1.22	0.224	0.411
Dementia	EN_L5_6_NP	RPL23A	0.08	0.05	1.52	0.128	0.676
Dementia	EN_L6B	RPL23A	-0.03	0.05	-0.58	0.559	0.828
Dementia	EN_L6_CT	RPL23A	0.05	0.04	1.36	0.175	0.48
Dementia	EN_L6_IT_1	RPL23A	0.05	0.04	1.23	0.218	0.561
Dementia	EN_L6_IT_2	RPL23A	0.16	0.05	3.52	0.000434	0.057
Dementia	Endo	RPL23A	-0.13	0.11	-1.20	0.229	0.749
Dementia	IN_ADARB2	RPL23A	0.04	0.04	1.14	0.255	0.634
Dementia	IN_LAMP5_LHX6	RPL23A	-0.01	0.05	-0.26	0.796	0.915
Dementia	IN_LAMP5_RELN	RPL23A	0.04	0.04	1.10	0.271	0.626
Dementia	IN_PVALB	RPL23A	0.00	0.03	0.05	0.962	0.985
Dementia	IN_PVALB_CHC	RPL23A	-0.05	0.05	-0.99	0.323	0.727
Dementia	IN_SST	RPL23A	0.02	0.03	0.71	0.48	0.761
Dementia	IN_VIP	RPL23A	0.02	0.02	0.87	0.383	0.604
Dementia	Micro	RPL23A	-0.05	0.03	-1.63	0.103	0.308
Dementia	OPC	RPL23A	0.01	0.02	0.26	0.795	0.919
Dementia	Oligo	RPL23A	0.00	0.02	0.13	0.896	0.949
Dementia	PC	RPL23A	0.02	0.15	0.13	0.893	0.99
Dementia	Astro	RPL24	0.02	0.02	1.22	0.224	0.403
Dementia	EN_L2_3_IT	RPL24	0.05	0.02	2.13	0.0332	0.111
Dementia	EN_L3_5_IT_1	RPL24	0.02	0.03	0.72	0.474	0.715
Dementia	EN_L3_5_IT_2	RPL24	0.07	0.03	2.75	0.0059	0.0458
Dementia	EN_L3_5_IT_3	RPL24	0.08	0.03	3.11	0.0019	0.0151
Dementia	EN_L5_6_NP	RPL24	0.03	0.04	0.65	0.518	0.896
Dementia	EN_L6B	RPL24	0.08	0.04	1.89	0.059	0.31
Dementia	EN_L6_CT	RPL24	0.08	0.03	2.19	0.0285	0.178
Dementia	EN_L6_IT_1	RPL24	0.01	0.03	0.36	0.719	0.897
Dementia	EN_L6_IT_2	RPL24	0.02	0.04	0.61	0.543	0.854
Dementia	Endo	RPL24	-0.00	0.04	-0.07	0.947	0.996
Dementia	IN_ADARB2	RPL24	0.03	0.03	0.91	0.364	0.726
Dementia	IN_LAMP5_LHX6	RPL24	-0.02	0.04	-0.41	0.684	0.862
Dementia	IN_LAMP5_RELN	RPL24	0.03	0.03	0.91	0.363	0.696
Dementia	IN_PVALB	RPL24	0.01	0.02	0.27	0.789	0.918
Dementia	IN_PVALB_CHC	RPL24	-0.02	0.05	-0.33	0.742	0.92
Dementia	IN_SST	RPL24	0.01	0.03	0.33	0.744	0.902
Dementia	IN_VIP	RPL24	0.03	0.02	1.32	0.186	0.393
Dementia	Micro	RPL24	-0.02	0.02	-0.74	0.459	0.698
Dementia	OPC	RPL24	0.02	0.02	1.19	0.232	0.546
Dementia	Oligo	RPL24	0.01	0.01	0.60	0.546	0.735
Dementia	PC	RPL24	-0.02	0.05	-0.43	0.669	0.942
Dementia	Astro	RPL26L1	-0.07	0.04	-1.61	0.108	0.248
Dementia	EN_L2_3_IT	RPL26L1	-0.06	0.03	-2.14	0.032	0.108
Dementia	EN_L3_5_IT_2	RPL26L1	-0.07	0.05	-1.43	0.152	0.362
Dementia	EN_L3_5_IT_3	RPL26L1	-0.11	0.05	-2.31	0.0211	0.0824
Dementia	EN_L6_IT_1	RPL26L1	-0.16	0.16	-0.98	0.327	0.666
Dementia	IN_PVALB	RPL26L1	-0.07	0.05	-1.58	0.115	0.4
Dementia	IN_VIP	RPL26L1	-0.05	0.05	-1.06	0.287	0.511
Dementia	Oligo	RPL26L1	-0.05	0.03	-1.73	0.0843	0.234
Dementia	Astro	RPL27	0.05	0.02	2.12	0.0337	0.111
Dementia	EN_L2_3_IT	RPL27	0.01	0.02	0.25	0.802	0.889
Dementia	EN_L3_5_IT_1	RPL27	0.08	0.04	2.34	0.0193	0.124
Dementia	EN_L3_5_IT_2	RPL27	0.06	0.03	2.15	0.0315	0.137
Dementia	EN_L3_5_IT_3	RPL27	0.04	0.03	1.60	0.11	0.256
Dementia	EN_L5_6_NP	RPL27	-0.02	0.05	-0.41	0.685	0.939
Dementia	EN_L6B	RPL27	-0.04	0.05	-0.76	0.447	0.768
Dementia	EN_L6_CT	RPL27	0.03	0.04	0.65	0.517	0.775
Dementia	EN_L6_IT_1	RPL27	0.02	0.04	0.47	0.635	0.86
Dementia	EN_L6_IT_2	RPL27	-0.02	0.05	-0.38	0.701	0.914
Dementia	Endo	RPL27	0.10	0.10	0.94	0.348	0.827
Dementia	IN_ADARB2	RPL27	0.03	0.04	0.86	0.392	0.745
Dementia	IN_LAMP5_LHX6	RPL27	0.07	0.05	1.40	0.16	0.444
Dementia	IN_LAMP5_RELN	RPL27	0.04	0.04	1.15	0.251	0.607
Dementia	IN_PVALB	RPL27	0.04	0.03	1.57	0.116	0.402
Dementia	IN_PVALB_CHC	RPL27	0.01	0.06	0.10	0.918	0.979
Dementia	IN_SST	RPL27	-0.03	0.03	-0.96	0.336	0.659
Dementia	IN_VIP	RPL27	0.00	0.03	0.09	0.929	0.966
Dementia	Micro	RPL27	0.05	0.03	1.91	0.0562	0.216
Dementia	OPC	RPL27	0.05	0.03	1.87	0.061	0.305
Dementia	Oligo	RPL27	0.02	0.01	1.48	0.138	0.322
Dementia	PC	RPL27	-0.04	0.12	-0.32	0.752	0.959
Dementia	Astro	RPL27A	-0.03	0.02	-1.25	0.212	0.388
Dementia	EN_L2_3_IT	RPL27A	0.04	0.02	1.83	0.0678	0.181
Dementia	EN_L3_5_IT_1	RPL27A	0.04	0.03	1.39	0.164	0.407
Dementia	EN_L3_5_IT_2	RPL27A	0.04	0.02	1.72	0.0862	0.254
Dementia	EN_L3_5_IT_3	RPL27A	0.05	0.02	2.01	0.0444	0.137
Dementia	EN_L5_6_NP	RPL27A	0.07	0.04	1.89	0.0583	0.56
Dementia	EN_L6B	RPL27A	0.08	0.04	2.05	0.0403	0.256
Dementia	EN_L6_CT	RPL27A	0.04	0.04	1.13	0.258	0.572
Dementia	EN_L6_IT_1	RPL27A	-0.01	0.04	-0.17	0.868	0.955
Dementia	EN_L6_IT_2	RPL27A	0.06	0.05	1.22	0.223	0.644
Dementia	Endo	RPL27A	-0.04	0.05	-0.84	0.399	0.847
Dementia	IN_ADARB2	RPL27A	-0.04	0.04	-1.14	0.252	0.631
Dementia	IN_LAMP5_LHX6	RPL27A	-0.04	0.04	-0.87	0.384	0.68
Dementia	IN_LAMP5_RELN	RPL27A	0.02	0.03	0.68	0.496	0.785
Dementia	IN_PVALB	RPL27A	-0.00	0.03	-0.19	0.852	0.944
Dementia	IN_PVALB_CHC	RPL27A	0.14	0.05	2.68	0.00737	0.143
Dementia	IN_SST	RPL27A	0.01	0.03	0.21	0.836	0.941
Dementia	IN_VIP	RPL27A	0.00	0.02	0.11	0.909	0.957
Dementia	Micro	RPL27A	-0.02	0.03	-0.73	0.463	0.701
Dementia	OPC	RPL27A	-0.01	0.02	-0.45	0.65	0.847
Dementia	Oligo	RPL27A	-0.02	0.01	-1.65	0.0988	0.259
Dementia	PC	RPL27A	-0.05	0.05	-0.92	0.357	0.846
Dementia	Adaptive	RPL28	0.14	0.09	1.47	0.142	0.723
Dementia	Astro	RPL28	-0.00	0.02	-0.21	0.831	0.907
Dementia	EN_L2_3_IT	RPL28	0.02	0.02	1.14	0.253	0.436
Dementia	EN_L3_5_IT_1	RPL28	0.01	0.03	0.50	0.62	0.815
Dementia	EN_L3_5_IT_2	RPL28	0.03	0.02	1.12	0.263	0.496
Dementia	EN_L3_5_IT_3	RPL28	0.03	0.02	1.41	0.159	0.33
Dementia	EN_L5_6_NP	RPL28	-0.07	0.04	-1.67	0.0942	0.625
Dementia	EN_L6B	RPL28	0.05	0.03	1.39	0.165	0.509
Dementia	EN_L6_CT	RPL28	-0.03	0.03	-0.98	0.328	0.64
Dementia	EN_L6_IT_1	RPL28	0.05	0.03	1.60	0.11	0.413
Dementia	EN_L6_IT_2	RPL28	-0.02	0.04	-0.39	0.693	0.911
Dementia	Endo	RPL28	0.02	0.04	0.49	0.627	0.931
Dementia	IN_ADARB2	RPL28	0.05	0.03	1.75	0.0798	0.395
Dementia	IN_LAMP5_LHX6	RPL28	-0.01	0.04	-0.40	0.687	0.864
Dementia	IN_LAMP5_RELN	RPL28	0.01	0.03	0.43	0.67	0.886
Dementia	IN_PVALB	RPL28	0.02	0.02	0.97	0.331	0.644
Dementia	IN_PVALB_CHC	RPL28	-0.04	0.04	-0.92	0.358	0.749
Dementia	IN_SST	RPL28	0.01	0.02	0.49	0.625	0.848
Dementia	IN_VIP	RPL28	0.01	0.02	0.54	0.591	0.766
Dementia	Micro	RPL28	0.04	0.03	1.47	0.141	0.373
Dementia	OPC	RPL28	0.01	0.02	0.27	0.785	0.914
Dementia	Oligo	RPL28	-0.02	0.02	-1.29	0.197	0.402
Dementia	PC	RPL28	-0.05	0.05	-0.94	0.349	0.841
Dementia	Astro	RPL29	-0.01	0.03	-0.46	0.645	0.782
Dementia	EN_L2_3_IT	RPL29	-0.00	0.02	-0.15	0.879	0.933
Dementia	EN_L3_5_IT_1	RPL29	0.05	0.04	1.09	0.276	0.545
Dementia	EN_L3_5_IT_2	RPL29	0.02	0.03	0.55	0.58	0.766
Dementia	EN_L3_5_IT_3	RPL29	0.01	0.03	0.21	0.835	0.907
Dementia	EN_L5_6_NP	RPL29	0.04	0.05	0.69	0.487	0.885
Dementia	EN_L6B	RPL29	0.03	0.05	0.60	0.551	0.825
Dementia	EN_L6_CT	RPL29	0.00	0.04	0.05	0.959	0.986
Dementia	EN_L6_IT_1	RPL29	-0.05	0.04	-1.07	0.286	0.628
Dementia	EN_L6_IT_2	RPL29	-0.06	0.05	-1.11	0.267	0.685
Dementia	Endo	RPL29	0.23	0.12	1.99	0.0465	0.448
Dementia	IN_ADARB2	RPL29	-0.05	0.04	-1.15	0.249	0.628
Dementia	IN_LAMP5_LHX6	RPL29	0.15	0.06	2.68	0.00735	0.0874
Dementia	IN_LAMP5_RELN	RPL29	-0.05	0.04	-1.05	0.294	0.646
Dementia	IN_PVALB	RPL29	0.02	0.03	0.49	0.623	0.841
Dementia	IN_SST	RPL29	0.02	0.04	0.65	0.514	0.782
Dementia	IN_VIP	RPL29	0.03	0.03	0.97	0.333	0.556
Dementia	Micro	RPL29	0.01	0.03	0.32	0.748	0.88
Dementia	OPC	RPL29	0.04	0.03	1.37	0.17	0.482
Dementia	Oligo	RPL29	-0.02	0.02	-0.99	0.322	0.545
Dementia	Adaptive	RPL3	0.02	0.08	0.20	0.839	0.992
Dementia	Astro	RPL3	-0.03	0.03	-1.36	0.175	0.342
Dementia	EN_L2_3_IT	RPL3	0.02	0.03	0.85	0.398	0.586
Dementia	EN_L3_5_IT_1	RPL3	0.03	0.04	0.68	0.497	0.731
Dementia	EN_L3_5_IT_2	RPL3	0.01	0.03	0.40	0.688	0.837
Dementia	EN_L3_5_IT_3	RPL3	0.04	0.03	1.18	0.237	0.428
Dementia	EN_L5_6_NP	RPL3	0.00	0.05	0.10	0.922	0.986
Dementia	EN_L6B	RPL3	0.02	0.04	0.52	0.606	0.853
Dementia	EN_L6_CT	RPL3	-0.03	0.04	-0.89	0.374	0.678
Dementia	EN_L6_IT_1	RPL3	0.02	0.04	0.49	0.625	0.855
Dementia	EN_L6_IT_2	RPL3	-0.05	0.05	-0.96	0.337	0.742
Dementia	Endo	RPL3	-0.05	0.04	-1.07	0.285	0.786
Dementia	IN_ADARB2	RPL3	0.04	0.04	0.98	0.329	0.7
Dementia	IN_LAMP5_LHX6	RPL3	-0.05	0.05	-1.03	0.304	0.613
Dementia	IN_LAMP5_RELN	RPL3	0.01	0.04	0.20	0.838	0.951
Dementia	IN_PVALB	RPL3	0.00	0.03	0.04	0.97	0.988
Dementia	IN_PVALB_CHC	RPL3	-0.03	0.05	-0.54	0.59	0.865
Dementia	IN_SST	RPL3	-0.04	0.03	-1.26	0.208	0.529
Dementia	IN_VIP	RPL3	0.00	0.03	0.15	0.878	0.943
Dementia	Micro	RPL3	0.04	0.03	1.32	0.185	0.434
Dementia	OPC	RPL3	0.02	0.02	0.68	0.497	0.758
Dementia	Oligo	RPL3	-0.02	0.02	-1.08	0.282	0.503
Dementia	PC	RPL3	0.02	0.10	0.25	0.805	0.969
Dementia	Adaptive	RPL30	0.01	0.09	0.15	0.877	0.992
Dementia	Astro	RPL30	0.02	0.02	0.92	0.359	0.546
Dementia	EN_L2_3_IT	RPL30	-0.01	0.02	-0.32	0.752	0.857
Dementia	EN_L3_5_IT_1	RPL30	0.03	0.03	1.21	0.226	0.489
Dementia	EN_L3_5_IT_2	RPL30	0.02	0.02	1.32	0.188	0.408
Dementia	EN_L3_5_IT_3	RPL30	0.02	0.02	0.98	0.326	0.523
Dementia	EN_L5_6_NP	RPL30	-0.04	0.04	-1.24	0.214	0.736
Dementia	EN_L6B	RPL30	0.06	0.03	1.64	0.1	0.403
Dementia	EN_L6_CT	RPL30	0.06	0.03	1.90	0.0569	0.265
Dementia	EN_L6_IT_1	RPL30	0.01	0.03	0.26	0.795	0.928
Dementia	EN_L6_IT_2	RPL30	0.07	0.04	1.82	0.068	0.426
Dementia	Endo	RPL30	-0.03	0.05	-0.64	0.524	0.9
Dementia	IN_ADARB2	RPL30	-0.03	0.03	-0.79	0.431	0.772
Dementia	IN_LAMP5_LHX6	RPL30	-0.02	0.04	-0.64	0.522	0.774
Dementia	IN_LAMP5_RELN	RPL30	0.04	0.03	1.43	0.152	0.482
Dementia	IN_PVALB	RPL30	-0.01	0.02	-0.64	0.521	0.784
Dementia	IN_PVALB_CHC	RPL30	-0.04	0.04	-0.96	0.336	0.735
Dementia	IN_SST	RPL30	0.01	0.02	0.53	0.593	0.829
Dementia	IN_VIP	RPL30	-0.02	0.02	-0.89	0.376	0.598
Dementia	Micro	RPL30	-0.04	0.03	-1.73	0.0843	0.275
Dementia	OPC	RPL30	0.01	0.03	0.57	0.569	0.8
Dementia	Oligo	RPL30	-0.00	0.02	-0.16	0.876	0.939
Dementia	PC	RPL30	0.12	0.11	1.04	0.3	0.827
Dementia	Astro	RPL31	-0.01	0.02	-0.30	0.761	0.863
Dementia	EN_L2_3_IT	RPL31	0.05	0.02	2.21	0.0273	0.097
Dementia	EN_L3_5_IT_1	RPL31	0.04	0.02	1.55	0.122	0.347
Dementia	EN_L3_5_IT_2	RPL31	0.08	0.02	3.96	7.51e-05	0.00188
Dementia	EN_L3_5_IT_3	RPL31	0.07	0.02	3.34	0.000835	0.00832
Dementia	EN_L5_6_NP	RPL31	0.03	0.04	0.80	0.421	0.855
Dementia	EN_L5_ET	RPL31	-0.27	0.33	-0.83	0.405	0.998
Dementia	EN_L6B	RPL31	0.04	0.03	1.23	0.218	0.573
Dementia	EN_L6_CT	RPL31	0.11	0.03	3.54	0.000402	0.0114
Dementia	EN_L6_IT_1	RPL31	0.05	0.03	1.87	0.061	0.316
Dementia	EN_L6_IT_2	RPL31	0.08	0.04	2.02	0.0435	0.363
Dementia	Endo	RPL31	0.02	0.05	0.45	0.651	0.937
Dementia	IN_ADARB2	RPL31	0.03	0.03	0.86	0.389	0.743
Dementia	IN_LAMP5_LHX6	RPL31	-0.05	0.04	-1.17	0.241	0.544
Dementia	IN_LAMP5_RELN	RPL31	-0.00	0.03	-0.12	0.905	0.972
Dementia	IN_PVALB	RPL31	0.00	0.02	0.00	0.999	1
Dementia	IN_PVALB_CHC	RPL31	0.00	0.04	0.01	0.988	0.996
Dementia	IN_SST	RPL31	0.02	0.02	0.67	0.501	0.775
Dementia	IN_VIP	RPL31	0.01	0.02	0.53	0.595	0.768
Dementia	Micro	RPL31	0.01	0.03	0.29	0.775	0.893
Dementia	OPC	RPL31	-0.04	0.02	-2.08	0.0376	0.248
Dementia	Oligo	RPL31	0.07	0.02	4.33	1.49e-05	0.000681
Dementia	PC	RPL31	0.02	0.10	0.17	0.864	0.983
Dementia	VLMC	RPL31	0.15	0.07	2.11	0.0352	0.18
Dementia	Astro	RPL32	0.00	0.03	0.09	0.925	0.961
Dementia	EN_L2_3_IT	RPL32	0.07	0.02	3.07	0.00216	0.0178
Dementia	EN_L3_5_IT_1	RPL32	0.06	0.03	2.30	0.0213	0.13
Dementia	EN_L3_5_IT_2	RPL32	0.03	0.03	1.36	0.173	0.391
Dementia	EN_L3_5_IT_3	RPL32	0.05	0.02	2.10	0.0355	0.117
Dementia	EN_L5_6_NP	RPL32	-0.02	0.04	-0.45	0.656	0.935
Dementia	EN_L6B	RPL32	-0.00	0.04	-0.11	0.915	0.971
Dementia	EN_L6_CT	RPL32	0.02	0.03	0.43	0.664	0.865
Dementia	EN_L6_IT_1	RPL32	-0.02	0.03	-0.63	0.53	0.805
Dementia	EN_L6_IT_2	RPL32	0.05	0.04	1.27	0.203	0.625
Dementia	Endo	RPL32	0.05	0.05	1.02	0.308	0.802
Dementia	IN_ADARB2	RPL32	0.07	0.03	1.91	0.0556	0.336
Dementia	IN_LAMP5_LHX6	RPL32	0.06	0.05	1.32	0.188	0.482
Dementia	IN_LAMP5_RELN	RPL32	0.04	0.03	1.19	0.233	0.588
Dementia	IN_PVALB	RPL32	0.00	0.03	0.09	0.926	0.972
Dementia	IN_PVALB_CHC	RPL32	-0.04	0.05	-0.79	0.43	0.793
Dementia	IN_SST	RPL32	-0.01	0.03	-0.39	0.693	0.879
Dementia	IN_VIP	RPL32	0.04	0.02	1.72	0.0847	0.24
Dementia	Micro	RPL32	-0.02	0.03	-0.68	0.496	0.727
Dementia	OPC	RPL32	0.01	0.02	0.27	0.785	0.914
Dementia	Oligo	RPL32	0.03	0.01	1.77	0.0763	0.22
Dementia	PC	RPL32	-0.16	0.12	-1.29	0.197	0.764
Dementia	Astro	RPL34	-0.03	0.02	-1.08	0.278	0.464
Dementia	EN_L2_3_IT	RPL34	0.08	0.02	3.38	0.000712	0.0087
Dementia	EN_L3_5_IT_1	RPL34	0.02	0.03	0.64	0.524	0.75
Dementia	EN_L3_5_IT_2	RPL34	0.06	0.03	2.34	0.0194	0.1
Dementia	EN_L3_5_IT_3	RPL34	0.05	0.02	2.00	0.0458	0.14
Dementia	EN_L5_6_NP	RPL34	-0.02	0.04	-0.51	0.608	0.922
Dementia	EN_L5_ET	RPL34	0.33	0.39	0.86	0.392	0.998
Dementia	EN_L6B	RPL34	0.04	0.04	1.06	0.287	0.643
Dementia	EN_L6_CT	RPL34	0.08	0.04	2.20	0.0278	0.176
Dementia	EN_L6_IT_1	RPL34	-0.01	0.03	-0.33	0.742	0.906
Dementia	EN_L6_IT_2	RPL34	0.07	0.05	1.56	0.12	0.518
Dementia	Endo	RPL34	-0.04	0.04	-0.96	0.338	0.822
Dementia	IN_ADARB2	RPL34	0.00	0.03	0.12	0.901	0.973
Dementia	IN_LAMP5_LHX6	RPL34	0.03	0.04	0.85	0.395	0.688
Dementia	IN_LAMP5_RELN	RPL34	0.05	0.03	1.50	0.132	0.453
Dementia	IN_PVALB	RPL34	0.02	0.03	0.91	0.365	0.673
Dementia	IN_PVALB_CHC	RPL34	0.04	0.04	0.86	0.388	0.767
Dementia	IN_SST	RPL34	0.03	0.03	0.96	0.338	0.661
Dementia	IN_VIP	RPL34	0.05	0.02	2.12	0.0338	0.133
Dementia	Micro	RPL34	-0.00	0.03	-0.07	0.946	0.978
Dementia	OPC	RPL34	0.05	0.02	2.14	0.0325	0.234
Dementia	Oligo	RPL34	0.02	0.02	1.51	0.13	0.31
Dementia	PC	RPL34	-0.03	0.14	-0.24	0.809	0.969
Dementia	Astro	RPL35	-0.01	0.02	-0.41	0.68	0.806
Dementia	EN_L2_3_IT	RPL35	0.03	0.02	1.15	0.252	0.435
Dementia	EN_L3_5_IT_1	RPL35	0.01	0.03	0.22	0.824	0.923
Dementia	EN_L3_5_IT_2	RPL35	0.05	0.03	1.88	0.06	0.205
Dementia	EN_L3_5_IT_3	RPL35	0.04	0.02	1.75	0.081	0.207
Dementia	EN_L5_6_NP	RPL35	0.00	0.04	0.10	0.921	0.986
Dementia	EN_L6B	RPL35	-0.03	0.05	-0.54	0.588	0.845
Dementia	EN_L6_CT	RPL35	0.07	0.04	1.83	0.0671	0.29
Dementia	EN_L6_IT_1	RPL35	-0.02	0.04	-0.54	0.59	0.837
Dementia	EN_L6_IT_2	RPL35	0.06	0.04	1.52	0.128	0.53
Dementia	Endo	RPL35	-0.04	0.05	-0.80	0.422	0.858
Dementia	IN_ADARB2	RPL35	0.06	0.03	1.69	0.0906	0.416
Dementia	IN_LAMP5_LHX6	RPL35	0.06	0.05	1.21	0.226	0.528
Dementia	IN_LAMP5_RELN	RPL35	0.05	0.03	1.35	0.176	0.518
Dementia	IN_PVALB	RPL35	-0.00	0.03	-0.06	0.956	0.984
Dementia	IN_PVALB_CHC	RPL35	0.08	0.05	1.64	0.101	0.491
Dementia	IN_SST	RPL35	0.01	0.03	0.40	0.69	0.877
Dementia	IN_VIP	RPL35	-0.02	0.02	-0.68	0.497	0.696
Dementia	Micro	RPL35	0.02	0.03	0.61	0.541	0.757
Dementia	OPC	RPL35	0.02	0.02	0.90	0.369	0.667
Dementia	Oligo	RPL35	-0.00	0.01	-0.01	0.988	0.993
Dementia	PC	RPL35	-0.03	0.05	-0.53	0.599	0.923
Dementia	Astro	RPL35A	0.01	0.02	0.49	0.623	0.765
Dementia	EN_L2_3_IT	RPL35A	0.05	0.02	2.28	0.0228	0.0857
Dementia	EN_L3_5_IT_1	RPL35A	0.07	0.03	2.17	0.0301	0.159
Dementia	EN_L3_5_IT_2	RPL35A	0.05	0.03	1.64	0.1	0.279
Dementia	EN_L3_5_IT_3	RPL35A	0.04	0.02	1.70	0.0887	0.221
Dementia	EN_L5_6_NP	RPL35A	0.05	0.04	1.28	0.202	0.731
Dementia	EN_L6B	RPL35A	0.10	0.04	2.27	0.0232	0.189
Dementia	EN_L6_CT	RPL35A	0.04	0.03	1.07	0.287	0.602
Dementia	EN_L6_IT_1	RPL35A	0.01	0.03	0.30	0.767	0.916
Dementia	EN_L6_IT_2	RPL35A	0.08	0.04	1.97	0.0489	0.379
Dementia	Endo	RPL35A	0.02	0.05	0.33	0.744	0.956
Dementia	IN_ADARB2	RPL35A	0.04	0.04	1.07	0.283	0.66
Dementia	IN_LAMP5_LHX6	RPL35A	0.01	0.04	0.32	0.746	0.89
Dementia	IN_LAMP5_RELN	RPL35A	0.06	0.03	1.89	0.0592	0.311
Dementia	IN_PVALB	RPL35A	0.01	0.03	0.53	0.599	0.828
Dementia	IN_PVALB_CHC	RPL35A	-0.01	0.05	-0.19	0.846	0.958
Dementia	IN_SST	RPL35A	-0.00	0.03	-0.06	0.949	0.983
Dementia	IN_VIP	RPL35A	-0.00	0.02	-0.09	0.924	0.964
Dementia	Micro	RPL35A	-0.02	0.03	-0.94	0.346	0.608
Dementia	OPC	RPL35A	0.01	0.02	0.44	0.657	0.85
Dementia	Oligo	RPL35A	-0.01	0.01	-0.99	0.323	0.546
Dementia	PC	RPL35A	0.04	0.12	0.32	0.749	0.959
Dementia	Astro	RPL36	0.01	0.02	0.33	0.739	0.848
Dementia	EN_L2_3_IT	RPL36	0.05	0.02	2.55	0.0108	0.0516
Dementia	EN_L3_5_IT_1	RPL36	0.08	0.03	2.34	0.0193	0.124
Dementia	EN_L3_5_IT_2	RPL36	0.08	0.03	2.98	0.00288	0.0281
Dementia	EN_L3_5_IT_3	RPL36	0.05	0.03	2.01	0.044	0.136
Dementia	EN_L5_6_NP	RPL36	0.10	0.05	2.28	0.0226	0.434
Dementia	EN_L6B	RPL36	0.04	0.05	0.78	0.434	0.759
Dementia	EN_L6_CT	RPL36	0.06	0.04	1.50	0.135	0.421
Dementia	EN_L6_IT_1	RPL36	0.01	0.04	0.24	0.81	0.934
Dementia	EN_L6_IT_2	RPL36	0.01	0.04	0.21	0.831	0.959
Dementia	Endo	RPL36	-0.01	0.04	-0.17	0.864	0.981
Dementia	IN_ADARB2	RPL36	0.01	0.04	0.24	0.814	0.948
Dementia	IN_LAMP5_LHX6	RPL36	0.01	0.05	0.23	0.821	0.927
Dementia	IN_LAMP5_RELN	RPL36	0.05	0.03	1.62	0.106	0.409
Dementia	IN_PVALB	RPL36	0.02	0.03	0.74	0.461	0.744
Dementia	IN_PVALB_CHC	RPL36	-0.05	0.05	-0.99	0.323	0.727
Dementia	IN_SST	RPL36	-0.02	0.03	-0.55	0.582	0.823
Dementia	IN_VIP	RPL36	0.00	0.02	0.13	0.897	0.951
Dementia	Micro	RPL36	0.01	0.03	0.52	0.604	0.796
Dementia	OPC	RPL36	0.07	0.02	2.94	0.00325	0.0781
Dementia	Oligo	RPL36	0.01	0.02	0.58	0.565	0.747
Dementia	PC	RPL36	-0.03	0.10	-0.27	0.785	0.968
Dementia	Astro	RPL36A-HNRNPH2	0.08	0.21	0.38	0.703	0.823
Dementia	EN_L2_3_IT	RPL36A-HNRNPH2	-0.10	0.05	-1.81	0.0708	0.186
Dementia	Oligo	RPL36A-HNRNPH2	-0.13	0.05	-2.63	0.00857	0.0518
Dementia	Astro	RPL36AL	-0.05	0.03	-1.65	0.0993	0.234
Dementia	EN_L2_3_IT	RPL36AL	0.09	0.03	2.69	0.0072	0.0394
Dementia	EN_L3_5_IT_1	RPL36AL	0.10	0.05	2.02	0.0437	0.197
Dementia	EN_L3_5_IT_2	RPL36AL	0.03	0.04	0.80	0.426	0.649
Dementia	EN_L3_5_IT_3	RPL36AL	0.05	0.04	1.30	0.193	0.374
Dementia	EN_L6B	RPL36AL	0.18	0.15	1.19	0.233	0.59
Dementia	EN_L6_CT	RPL36AL	-0.01	0.05	-0.18	0.859	0.949
Dementia	EN_L6_IT_1	RPL36AL	0.04	0.05	0.92	0.36	0.691
Dementia	EN_L6_IT_2	RPL36AL	0.06	0.06	0.96	0.338	0.742
Dementia	Endo	RPL36AL	0.06	0.14	0.41	0.684	0.947
Dementia	IN_ADARB2	RPL36AL	0.09	0.05	1.93	0.0537	0.332
Dementia	IN_LAMP5_RELN	RPL36AL	0.04	0.05	0.72	0.475	0.774
Dementia	IN_PVALB	RPL36AL	-0.06	0.04	-1.34	0.181	0.5
Dementia	IN_SST	RPL36AL	0.02	0.04	0.36	0.72	0.891
Dementia	IN_VIP	RPL36AL	-0.00	0.03	-0.15	0.883	0.944
Dementia	Micro	RPL36AL	-0.04	0.04	-1.01	0.312	0.574
Dementia	OPC	RPL36AL	0.05	0.04	1.47	0.142	0.448
Dementia	Oligo	RPL36AL	0.01	0.02	0.51	0.61	0.778
Dementia	Astro	RPL37	-0.06	0.02	-2.67	0.00767	0.0389
Dementia	EN_L2_3_IT	RPL37	0.01	0.02	0.57	0.567	0.729
Dementia	EN_L3_5_IT_1	RPL37	-0.02	0.02	-1.00	0.318	0.587
Dementia	EN_L3_5_IT_2	RPL37	0.02	0.02	1.08	0.282	0.515
Dementia	EN_L3_5_IT_3	RPL37	0.04	0.02	2.11	0.0352	0.117
Dementia	EN_L5_6_NP	RPL37	-0.04	0.03	-1.29	0.197	0.725
Dementia	EN_L5_ET	RPL37	-0.07	0.36	-0.18	0.854	1
Dementia	EN_L6B	RPL37	0.01	0.03	0.47	0.641	0.868
Dementia	EN_L6_CT	RPL37	0.03	0.03	1.12	0.263	0.577
Dementia	EN_L6_IT_1	RPL37	0.00	0.02	0.19	0.849	0.947
Dementia	EN_L6_IT_2	RPL37	0.06	0.04	1.46	0.145	0.556
Dementia	Endo	RPL37	-0.06	0.05	-1.34	0.18	0.699
Dementia	IN_ADARB2	RPL37	0.03	0.03	1.04	0.3	0.674
Dementia	IN_LAMP5_LHX6	RPL37	-0.02	0.03	-0.65	0.518	0.772
Dementia	IN_LAMP5_RELN	RPL37	0.01	0.03	0.26	0.792	0.935
Dementia	IN_PVALB	RPL37	0.01	0.02	0.51	0.608	0.832
Dementia	IN_PVALB_CHC	RPL37	-0.02	0.03	-0.53	0.599	0.871
Dementia	IN_SST	RPL37	0.01	0.02	0.33	0.741	0.901
Dementia	IN_VIP	RPL37	0.04	0.02	1.97	0.049	0.17
Dementia	Micro	RPL37	-0.03	0.02	-1.22	0.223	0.48
Dementia	OPC	RPL37	-0.02	0.02	-0.83	0.406	0.696
Dementia	Oligo	RPL37	-0.00	0.01	-0.38	0.705	0.841
Dementia	PC	RPL37	0.11	0.11	1.06	0.287	0.82
Dementia	PVM	RPL37	-0.19	0.20	-0.93	0.352	0.827
Dementia	VLMC	RPL37	0.05	0.15	0.35	0.724	0.866
Dementia	Adaptive	RPL37A	0.12	0.09	1.31	0.19	0.785
Dementia	Astro	RPL37A	0.07	0.03	2.35	0.0186	0.0727
Dementia	EN_L2_3_IT	RPL37A	0.06	0.03	2.16	0.0306	0.105
Dementia	EN_L3_5_IT_1	RPL37A	0.06	0.04	1.61	0.107	0.324
Dementia	EN_L3_5_IT_2	RPL37A	0.10	0.03	3.09	0.00201	0.0219
Dementia	EN_L3_5_IT_3	RPL37A	0.08	0.03	2.39	0.0169	0.0712
Dementia	EN_L5_6_NP	RPL37A	0.04	0.04	0.91	0.365	0.833
Dementia	EN_L5_ET	RPL37A	0.33	0.41	0.80	0.422	0.998
Dementia	EN_L6B	RPL37A	0.08	0.04	2.01	0.0444	0.27
Dementia	EN_L6_CT	RPL37A	0.11	0.04	3.07	0.00211	0.0358
Dementia	EN_L6_IT_1	RPL37A	0.07	0.04	1.68	0.0928	0.383
Dementia	EN_L6_IT_2	RPL37A	0.08	0.04	1.97	0.0491	0.379
Dementia	Endo	RPL37A	0.03	0.04	0.69	0.492	0.887
Dementia	IN_ADARB2	RPL37A	0.03	0.03	1.15	0.248	0.628
Dementia	IN_LAMP5_LHX6	RPL37A	0.03	0.04	0.93	0.354	0.659
Dementia	IN_LAMP5_RELN	RPL37A	0.02	0.03	0.66	0.509	0.795
Dementia	IN_PVALB	RPL37A	0.03	0.02	1.07	0.283	0.603
Dementia	IN_PVALB_CHC	RPL37A	0.04	0.04	1.03	0.301	0.712
Dementia	IN_SST	RPL37A	0.03	0.03	1.18	0.239	0.564
Dementia	IN_VIP	RPL37A	0.01	0.02	0.64	0.523	0.716
Dementia	Micro	RPL37A	-0.02	0.02	-0.80	0.425	0.673
Dementia	OPC	RPL37A	0.07	0.03	2.25	0.0246	0.206
Dementia	Oligo	RPL37A	0.07	0.02	3.63	0.000283	0.00488
Dementia	PC	RPL37A	0.05	0.05	1.04	0.297	0.826
Dementia	PVM	RPL37A	0.01	0.07	0.14	0.886	0.979
Dementia	VLMC	RPL37A	0.03	0.06	0.40	0.689	0.842
Dementia	Astro	RPL38	-0.03	0.02	-1.47	0.141	0.296
Dementia	EN_L2_3_IT	RPL38	0.06	0.03	2.23	0.0259	0.0934
Dementia	EN_L3_5_IT_1	RPL38	0.08	0.04	2.15	0.0314	0.163
Dementia	EN_L3_5_IT_2	RPL38	0.05	0.03	1.57	0.116	0.306
Dementia	EN_L3_5_IT_3	RPL38	0.09	0.03	3.10	0.00194	0.0153
Dementia	EN_L5_6_NP	RPL38	0.10	0.05	2.13	0.0336	0.475
Dementia	EN_L6B	RPL38	0.09	0.04	2.21	0.0273	0.205
Dementia	EN_L6_CT	RPL38	0.07	0.04	1.71	0.0879	0.336
Dementia	EN_L6_IT_1	RPL38	0.04	0.04	1.09	0.276	0.619
Dementia	EN_L6_IT_2	RPL38	0.11	0.05	2.19	0.0289	0.316
Dementia	Endo	RPL38	0.02	0.05	0.35	0.728	0.95
Dementia	IN_ADARB2	RPL38	-0.00	0.04	-0.11	0.916	0.977
Dementia	IN_LAMP5_LHX6	RPL38	0.01	0.04	0.27	0.789	0.912
Dementia	IN_LAMP5_RELN	RPL38	0.04	0.04	1.14	0.255	0.61
Dementia	IN_PVALB	RPL38	0.02	0.03	0.62	0.534	0.792
Dementia	IN_PVALB_CHC	RPL38	-0.02	0.05	-0.31	0.755	0.927
Dementia	IN_SST	RPL38	0.03	0.03	0.88	0.379	0.691
Dementia	IN_VIP	RPL38	0.03	0.02	1.02	0.309	0.533
Dementia	Micro	RPL38	-0.04	0.03	-1.55	0.122	0.342
Dementia	OPC	RPL38	0.03	0.02	1.08	0.281	0.592
Dementia	Oligo	RPL38	-0.01	0.02	-0.74	0.461	0.672
Dementia	PC	RPL38	0.07	0.11	0.60	0.549	0.906
Dementia	Astro	RPL39	-0.02	0.05	-0.36	0.716	0.832
Dementia	EN_L2_3_IT	RPL39	0.04	0.04	1.04	0.299	0.486
Dementia	EN_L3_5_IT_2	RPL39	-0.01	0.05	-0.15	0.883	0.943
Dementia	EN_L3_5_IT_3	RPL39	0.06	0.05	1.07	0.285	0.481
Dementia	IN_PVALB	RPL39	0.00	0.06	0.07	0.943	0.979
Dementia	IN_VIP	RPL39	-0.00	0.05	-0.03	0.978	0.989
Dementia	Micro	RPL39	-0.05	0.06	-0.80	0.422	0.67
Dementia	Oligo	RPL39	-0.02	0.03	-0.48	0.631	0.792
Dementia	Astro	RPL39L	0.12	0.05	2.54	0.0111	0.0505
Dementia	EN_L2_3_IT	RPL39L	-0.07	0.04	-1.87	0.0617	0.169
Dementia	EN_L3_5_IT_1	RPL39L	0.05	0.06	0.86	0.389	0.648
Dementia	EN_L3_5_IT_2	RPL39L	0.04	0.05	0.85	0.393	0.622
Dementia	EN_L3_5_IT_3	RPL39L	-0.04	0.05	-0.78	0.433	0.622
Dementia	EN_L6_IT_1	RPL39L	0.14	0.17	0.83	0.408	0.725
Dementia	IN_VIP	RPL39L	0.01	0.06	0.21	0.832	0.916
Dementia	OPC	RPL39L	0.01	0.06	0.09	0.93	0.974
Dementia	Oligo	RPL39L	0.04	0.05	0.75	0.452	0.664
Dementia	Astro	RPL4	0.00	0.02	0.13	0.897	0.947
Dementia	EN_L2_3_IT	RPL4	0.05	0.02	1.84	0.0652	0.176
Dementia	EN_L3_5_IT_1	RPL4	0.07	0.04	1.92	0.0554	0.227
Dementia	EN_L3_5_IT_2	RPL4	0.10	0.03	3.66	0.000255	0.00475
Dementia	EN_L3_5_IT_3	RPL4	0.08	0.03	2.94	0.00324	0.0222
Dementia	EN_L5_6_NP	RPL4	0.05	0.05	1.20	0.23	0.75
Dementia	EN_L6B	RPL4	0.00	0.04	0.08	0.937	0.979
Dementia	EN_L6_CT	RPL4	0.14	0.03	4.12	3.84e-05	0.00209
Dementia	EN_L6_IT_1	RPL4	0.01	0.03	0.37	0.709	0.892
Dementia	EN_L6_IT_2	RPL4	0.01	0.04	0.17	0.863	0.966
Dementia	Endo	RPL4	0.26	0.13	2.03	0.0424	0.436
Dementia	IN_ADARB2	RPL4	0.02	0.04	0.38	0.703	0.908
Dementia	IN_LAMP5_LHX6	RPL4	-0.03	0.05	-0.52	0.6	0.819
Dementia	IN_LAMP5_RELN	RPL4	0.03	0.04	0.90	0.367	0.698
Dementia	IN_PVALB	RPL4	0.00	0.03	0.03	0.975	0.99
Dementia	IN_PVALB_CHC	RPL4	0.06	0.06	1.16	0.245	0.665
Dementia	IN_SST	RPL4	0.03	0.03	0.84	0.403	0.711
Dementia	IN_VIP	RPL4	0.04	0.02	1.66	0.0977	0.262
Dementia	Micro	RPL4	-0.01	0.03	-0.19	0.848	0.93
Dementia	OPC	RPL4	0.04	0.03	1.49	0.137	0.441
Dementia	Oligo	RPL4	-0.00	0.02	-0.19	0.847	0.922
Dementia	Astro	RPL41	-0.09	0.03	-3.33	0.000861	0.00847
Dementia	EN_L2_3_IT	RPL41	-0.06	0.03	-1.93	0.0538	0.155
Dementia	EN_L3_5_IT_1	RPL41	-0.03	0.04	-0.65	0.515	0.743
Dementia	EN_L3_5_IT_2	RPL41	-0.03	0.04	-0.82	0.41	0.636
Dementia	EN_L3_5_IT_3	RPL41	-0.03	0.03	-0.80	0.423	0.613
Dementia	EN_L5_6_NP	RPL41	-0.02	0.05	-0.31	0.758	0.956
Dementia	EN_L6B	RPL41	-0.03	0.05	-0.69	0.491	0.794
Dementia	EN_L6_CT	RPL41	0.04	0.04	0.80	0.422	0.711
Dementia	EN_L6_IT_1	RPL41	-0.09	0.04	-2.13	0.0329	0.236
Dementia	EN_L6_IT_2	RPL41	-0.10	0.05	-2.11	0.0346	0.336
Dementia	Endo	RPL41	-0.06	0.05	-1.27	0.205	0.723
Dementia	IN_ADARB2	RPL41	-0.06	0.04	-1.37	0.17	0.539
Dementia	IN_LAMP5_LHX6	RPL41	-0.08	0.05	-1.53	0.126	0.397
Dementia	IN_LAMP5_RELN	RPL41	-0.06	0.04	-1.49	0.136	0.457
Dementia	IN_PVALB	RPL41	-0.06	0.03	-1.78	0.0758	0.327
Dementia	IN_PVALB_CHC	RPL41	-0.03	0.06	-0.45	0.651	0.889
Dementia	IN_SST	RPL41	-0.03	0.04	-0.61	0.544	0.801
Dementia	IN_VIP	RPL41	-0.09	0.03	-3.06	0.00222	0.0221
Dementia	Micro	RPL41	-0.05	0.03	-1.59	0.112	0.324
Dementia	OPC	RPL41	-0.00	0.03	-0.03	0.973	0.99
Dementia	Oligo	RPL41	-0.07	0.02	-3.45	0.00057	0.00783
Dementia	PC	RPL41	0.00	0.06	0.00	0.996	1
Dementia	Astro	RPL5	0.01	0.02	0.78	0.437	0.615
Dementia	EN_L2_3_IT	RPL5	0.03	0.02	2.13	0.0332	0.111
Dementia	EN_L3_5_IT_1	RPL5	0.01	0.02	0.25	0.799	0.913
Dementia	EN_L3_5_IT_2	RPL5	0.05	0.02	2.70	0.00688	0.0508
Dementia	EN_L3_5_IT_3	RPL5	0.03	0.02	1.78	0.0755	0.197
Dementia	EN_L5_6_NP	RPL5	-0.02	0.04	-0.69	0.487	0.885
Dementia	EN_L5_ET	RPL5	-0.11	0.39	-0.29	0.771	0.999
Dementia	EN_L6B	RPL5	0.08	0.03	2.57	0.0101	0.121
Dementia	EN_L6_CT	RPL5	0.06	0.03	1.97	0.0484	0.242
Dementia	EN_L6_IT_1	RPL5	0.04	0.02	1.63	0.103	0.402
Dementia	EN_L6_IT_2	RPL5	-0.01	0.03	-0.30	0.764	0.939
Dementia	Endo	RPL5	0.04	0.05	0.85	0.395	0.846
Dementia	IN_ADARB2	RPL5	0.00	0.03	0.07	0.944	0.986
Dementia	IN_LAMP5_LHX6	RPL5	-0.04	0.03	-1.13	0.257	0.563
Dementia	IN_LAMP5_RELN	RPL5	0.04	0.03	1.51	0.13	0.449
Dementia	IN_PVALB	RPL5	0.01	0.02	0.49	0.625	0.842
Dementia	IN_PVALB_CHC	RPL5	0.04	0.04	1.05	0.293	0.705
Dementia	IN_SST	RPL5	-0.00	0.02	-0.15	0.884	0.962
Dementia	IN_VIP	RPL5	0.02	0.02	1.31	0.189	0.397
Dementia	Micro	RPL5	0.00	0.02	0.01	0.99	0.996
Dementia	OPC	RPL5	-0.05	0.02	-3.01	0.00259	0.0691
Dementia	Oligo	RPL5	0.02	0.01	1.71	0.0878	0.241
Dementia	PC	RPL5	-0.14	0.12	-1.14	0.255	0.802
Dementia	PVM	RPL5	0.03	0.20	0.15	0.88	0.978
Dementia	Astro	RPL6	-0.02	0.02	-0.76	0.445	0.622
Dementia	EN_L2_3_IT	RPL6	-0.00	0.02	-0.12	0.905	0.949
Dementia	EN_L3_5_IT_1	RPL6	-0.01	0.03	-0.25	0.804	0.915
Dementia	EN_L3_5_IT_2	RPL6	0.00	0.03	0.07	0.946	0.975
Dementia	EN_L3_5_IT_3	RPL6	-0.04	0.03	-1.56	0.12	0.27
Dementia	EN_L5_6_NP	RPL6	0.00	0.05	0.10	0.923	0.986
Dementia	EN_L6B	RPL6	0.01	0.04	0.22	0.823	0.946
Dementia	EN_L6_CT	RPL6	-0.03	0.03	-0.84	0.401	0.696
Dementia	EN_L6_IT_1	RPL6	-0.06	0.03	-1.88	0.0605	0.315
Dementia	EN_L6_IT_2	RPL6	-0.12	0.04	-2.91	0.00364	0.145
Dementia	Endo	RPL6	0.27	0.11	2.33	0.0199	0.322
Dementia	IN_ADARB2	RPL6	-0.01	0.04	-0.33	0.742	0.922
Dementia	IN_LAMP5_LHX6	RPL6	0.05	0.05	1.20	0.232	0.534
Dementia	IN_LAMP5_RELN	RPL6	0.05	0.04	1.39	0.163	0.5
Dementia	IN_PVALB	RPL6	-0.03	0.03	-1.08	0.282	0.602
Dementia	IN_PVALB_CHC	RPL6	0.01	0.05	0.23	0.821	0.951
Dementia	IN_SST	RPL6	-0.01	0.03	-0.35	0.723	0.893
Dementia	IN_VIP	RPL6	-0.01	0.03	-0.49	0.625	0.788
Dementia	Micro	RPL6	-0.01	0.03	-0.19	0.853	0.932
Dementia	OPC	RPL6	0.00	0.02	0.18	0.857	0.946
Dementia	Oligo	RPL6	-0.01	0.02	-0.24	0.81	0.903
Dementia	PC	RPL6	0.08	0.12	0.68	0.495	0.888
Dementia	Astro	RPL7	-0.02	0.03	-0.89	0.371	0.557
Dementia	EN_L2_3_IT	RPL7	-0.00	0.02	-0.17	0.867	0.927
Dementia	EN_L3_5_IT_1	RPL7	0.03	0.04	0.84	0.403	0.661
Dementia	EN_L3_5_IT_2	RPL7	0.07	0.03	2.19	0.0288	0.129
Dementia	EN_L3_5_IT_3	RPL7	0.01	0.03	0.30	0.762	0.864
Dementia	EN_L5_6_NP	RPL7	0.03	0.13	0.27	0.791	0.963
Dementia	EN_L6B	RPL7	0.03	0.06	0.57	0.566	0.833
Dementia	EN_L6_CT	RPL7	-0.07	0.04	-1.59	0.113	0.384
Dementia	EN_L6_IT_1	RPL7	0.03	0.04	0.58	0.565	0.824
Dementia	EN_L6_IT_2	RPL7	0.02	0.05	0.51	0.612	0.881
Dementia	IN_ADARB2	RPL7	-0.04	0.05	-0.77	0.44	0.78
Dementia	IN_LAMP5_RELN	RPL7	-0.02	0.05	-0.34	0.737	0.914
Dementia	IN_PVALB	RPL7	-0.01	0.03	-0.24	0.81	0.927
Dementia	IN_SST	RPL7	0.01	0.04	0.37	0.714	0.889
Dementia	IN_VIP	RPL7	-0.02	0.03	-0.64	0.525	0.718
Dementia	Micro	RPL7	-0.03	0.03	-1.00	0.317	0.579
Dementia	OPC	RPL7	0.03	0.03	0.91	0.361	0.662
Dementia	Oligo	RPL7	0.01	0.02	0.72	0.471	0.679
Dementia	Astro	RPL7A	0.02	0.02	0.81	0.416	0.598
Dementia	EN_L2_3_IT	RPL7A	-0.03	0.02	-1.32	0.186	0.355
Dementia	EN_L3_5_IT_1	RPL7A	-0.02	0.03	-0.67	0.501	0.734
Dementia	EN_L3_5_IT_2	RPL7A	-0.00	0.03	-0.01	0.993	0.997
Dementia	EN_L3_5_IT_3	RPL7A	-0.01	0.03	-0.17	0.865	0.925
Dementia	EN_L5_6_NP	RPL7A	-0.07	0.05	-1.57	0.116	0.66
Dementia	EN_L6B	RPL7A	-0.05	0.04	-1.10	0.271	0.628
Dementia	EN_L6_CT	RPL7A	-0.04	0.04	-0.99	0.323	0.637
Dementia	EN_L6_IT_1	RPL7A	-0.05	0.03	-1.55	0.12	0.429
Dementia	EN_L6_IT_2	RPL7A	-0.08	0.05	-1.72	0.0846	0.458
Dementia	Endo	RPL7A	0.14	0.05	2.87	0.0041	0.163
Dementia	IN_ADARB2	RPL7A	-0.04	0.04	-1.03	0.303	0.677
Dementia	IN_LAMP5_LHX6	RPL7A	0.01	0.05	0.30	0.76	0.898
Dementia	IN_LAMP5_RELN	RPL7A	0.01	0.04	0.17	0.862	0.959
Dementia	IN_PVALB	RPL7A	0.04	0.03	1.31	0.191	0.51
Dementia	IN_PVALB_CHC	RPL7A	0.02	0.05	0.47	0.642	0.886
Dementia	IN_SST	RPL7A	0.00	0.04	0.12	0.906	0.97
Dementia	IN_VIP	RPL7A	-0.03	0.02	-1.14	0.255	0.474
Dementia	Micro	RPL7A	0.05	0.03	1.85	0.0639	0.235
Dementia	OPC	RPL7A	-0.02	0.02	-0.68	0.497	0.758
Dementia	Oligo	RPL7A	-0.00	0.02	-0.10	0.918	0.959
Dementia	PC	RPL7A	0.04	0.10	0.43	0.669	0.942
Dementia	Astro	RPL7L1	-0.08	0.02	-3.65	0.00026	0.00364
Dementia	EN_L2_3_IT	RPL7L1	-0.01	0.02	-0.43	0.67	0.803
Dementia	EN_L3_5_IT_1	RPL7L1	0.01	0.03	0.51	0.612	0.81
Dementia	EN_L3_5_IT_2	RPL7L1	-0.00	0.02	-0.11	0.915	0.96
Dementia	EN_L3_5_IT_3	RPL7L1	0.04	0.02	1.98	0.0477	0.144
Dementia	EN_L5_6_NP	RPL7L1	-0.04	0.04	-1.05	0.295	0.791
Dementia	EN_L5_ET	RPL7L1	-0.06	0.41	-0.14	0.887	1
Dementia	EN_L6B	RPL7L1	-0.03	0.03	-0.92	0.359	0.704
Dementia	EN_L6_CT	RPL7L1	0.03	0.03	0.93	0.354	0.665
Dementia	EN_L6_IT_1	RPL7L1	-0.03	0.03	-1.13	0.258	0.601
Dementia	EN_L6_IT_2	RPL7L1	-0.01	0.04	-0.28	0.781	0.943
Dementia	Endo	RPL7L1	-0.10	0.14	-0.70	0.481	0.884
Dementia	IN_ADARB2	RPL7L1	0.05	0.03	1.63	0.103	0.439
Dementia	IN_LAMP5_LHX6	RPL7L1	0.03	0.04	0.82	0.411	0.699
Dementia	IN_LAMP5_RELN	RPL7L1	-0.01	0.03	-0.22	0.827	0.947
Dementia	IN_PVALB	RPL7L1	0.02	0.02	1.07	0.284	0.604
Dementia	IN_PVALB_CHC	RPL7L1	0.01	0.04	0.33	0.738	0.92
Dementia	IN_SST	RPL7L1	-0.01	0.03	-0.52	0.601	0.833
Dementia	IN_VIP	RPL7L1	-0.00	0.02	-0.19	0.851	0.927
Dementia	Micro	RPL7L1	-0.02	0.03	-0.85	0.395	0.648
Dementia	OPC	RPL7L1	0.01	0.02	0.37	0.711	0.879
Dementia	Oligo	RPL7L1	-0.03	0.02	-2.10	0.0355	0.133
Dementia	PC	RPL7L1	0.13	0.12	1.05	0.292	0.823
Dementia	Astro	RPL8	-0.01	0.02	-0.37	0.71	0.828
Dementia	EN_L2_3_IT	RPL8	0.03	0.02	1.39	0.163	0.325
Dementia	EN_L3_5_IT_1	RPL8	-0.02	0.03	-0.68	0.497	0.731
Dementia	EN_L3_5_IT_2	RPL8	0.05	0.03	1.80	0.0721	0.229
Dementia	EN_L3_5_IT_3	RPL8	0.07	0.03	2.77	0.00566	0.033
Dementia	EN_L5_6_NP	RPL8	0.04	0.04	0.83	0.409	0.853
Dementia	EN_L6B	RPL8	0.09	0.05	1.84	0.0665	0.33
Dementia	EN_L6_CT	RPL8	0.02	0.04	0.49	0.624	0.843
Dementia	EN_L6_IT_1	RPL8	0.05	0.04	1.39	0.164	0.495
Dementia	EN_L6_IT_2	RPL8	-0.03	0.05	-0.60	0.55	0.857
Dementia	Endo	RPL8	0.03	0.05	0.58	0.559	0.913
Dementia	IN_ADARB2	RPL8	-0.00	0.04	-0.02	0.981	0.996
Dementia	IN_LAMP5_LHX6	RPL8	-0.00	0.05	-0.01	0.994	0.997
Dementia	IN_LAMP5_RELN	RPL8	0.02	0.04	0.65	0.515	0.798
Dementia	IN_PVALB	RPL8	0.02	0.03	0.75	0.456	0.741
Dementia	IN_PVALB_CHC	RPL8	-0.05	0.05	-0.97	0.331	0.73
Dementia	IN_SST	RPL8	0.01	0.03	0.21	0.836	0.941
Dementia	IN_VIP	RPL8	0.01	0.02	0.39	0.699	0.838
Dementia	Micro	RPL8	0.06	0.03	2.28	0.0226	0.123
Dementia	OPC	RPL8	0.06	0.02	2.60	0.00929	0.134
Dementia	Oligo	RPL8	0.03	0.02	1.99	0.0471	0.16
Dementia	PC	RPL8	-0.00	0.11	-0.01	0.99	1
Dementia	Astro	RPL9	0.00	0.02	0.20	0.844	0.915
Dementia	EN_L2_3_IT	RPL9	0.02	0.02	1.05	0.293	0.48
Dementia	EN_L3_5_IT_1	RPL9	0.01	0.03	0.24	0.813	0.919
Dementia	EN_L3_5_IT_2	RPL9	0.01	0.03	0.45	0.655	0.816
Dementia	EN_L3_5_IT_3	RPL9	0.05	0.02	2.13	0.0328	0.111
Dementia	EN_L5_6_NP	RPL9	0.01	0.05	0.22	0.822	0.966
Dementia	EN_L6B	RPL9	0.06	0.04	1.59	0.112	0.426
Dementia	EN_L6_CT	RPL9	0.04	0.04	1.02	0.308	0.623
Dementia	EN_L6_IT_1	RPL9	-0.02	0.03	-0.63	0.53	0.804
Dementia	EN_L6_IT_2	RPL9	-0.06	0.04	-1.40	0.161	0.575
Dementia	Endo	RPL9	-0.06	0.05	-1.32	0.187	0.71
Dementia	IN_ADARB2	RPL9	0.02	0.04	0.62	0.538	0.833
Dementia	IN_LAMP5_LHX6	RPL9	0.03	0.04	0.71	0.476	0.748
Dementia	IN_LAMP5_RELN	RPL9	0.03	0.03	0.82	0.41	0.731
Dementia	IN_PVALB	RPL9	0.01	0.03	0.29	0.774	0.911
Dementia	IN_PVALB_CHC	RPL9	0.05	0.04	1.06	0.288	0.703
Dementia	IN_SST	RPL9	-0.03	0.03	-1.15	0.252	0.575
Dementia	IN_VIP	RPL9	-0.02	0.02	-0.66	0.509	0.704
Dementia	Micro	RPL9	0.04	0.03	1.57	0.117	0.333
Dementia	OPC	RPL9	-0.02	0.02	-0.95	0.341	0.646
Dementia	Oligo	RPL9	-0.01	0.02	-0.61	0.542	0.732
Dementia	PC	RPL9	0.13	0.11	1.18	0.238	0.796
Dementia	Astro	RPLP0	-0.04	0.03	-1.17	0.241	0.423
Dementia	EN_L2_3_IT	RPLP0	-0.02	0.03	-0.69	0.491	0.669
Dementia	EN_L3_5_IT_1	RPLP0	0.01	0.05	0.13	0.896	0.954
Dementia	EN_L3_5_IT_2	RPLP0	0.00	0.03	0.05	0.964	0.984
Dementia	EN_L3_5_IT_3	RPLP0	-0.02	0.03	-0.59	0.554	0.719
Dementia	EN_L5_6_NP	RPLP0	-0.07	0.15	-0.49	0.626	0.927
Dementia	EN_L6B	RPLP0	-0.03	0.15	-0.17	0.868	0.96
Dementia	EN_L6_CT	RPLP0	0.02	0.06	0.29	0.769	0.914
Dementia	EN_L6_IT_1	RPLP0	0.10	0.05	1.96	0.05	0.289
Dementia	EN_L6_IT_2	RPLP0	-0.02	0.06	-0.38	0.707	0.916
Dementia	Endo	RPLP0	0.07	0.13	0.54	0.59	0.922
Dementia	IN_ADARB2	RPLP0	-0.09	0.05	-1.77	0.076	0.386
Dementia	IN_LAMP5_LHX6	RPLP0	-0.05	0.05	-0.95	0.344	0.651
Dementia	IN_LAMP5_RELN	RPLP0	0.00	0.05	0.02	0.987	0.997
Dementia	IN_PVALB	RPLP0	-0.02	0.04	-0.49	0.624	0.841
Dementia	IN_SST	RPLP0	-0.03	0.04	-0.68	0.497	0.772
Dementia	IN_VIP	RPLP0	-0.04	0.03	-1.52	0.129	0.314
Dementia	Micro	RPLP0	0.04	0.04	1.10	0.271	0.532
Dementia	OPC	RPLP0	-0.04	0.03	-1.67	0.094	0.372
Dementia	Oligo	RPLP0	-0.09	0.02	-4.10	4.1e-05	0.00133
Dementia	Adaptive	RPLP1	-0.02	0.09	-0.18	0.857	0.992
Dementia	Astro	RPLP1	0.08	0.02	3.91	9.22e-05	0.00168
Dementia	EN_L2_3_IT	RPLP1	0.08	0.02	3.80	0.000146	0.00308
Dementia	EN_L3_5_IT_1	RPLP1	0.04	0.03	1.52	0.127	0.355
Dementia	EN_L3_5_IT_2	RPLP1	0.05	0.03	1.99	0.0464	0.175
Dementia	EN_L3_5_IT_3	RPLP1	0.05	0.02	2.10	0.0361	0.119
Dementia	EN_L5_6_NP	RPLP1	0.10	0.04	2.38	0.0174	0.395
Dementia	EN_L6B	RPLP1	0.09	0.04	2.51	0.0122	0.134
Dementia	EN_L6_CT	RPLP1	0.02	0.03	0.47	0.639	0.852
Dementia	EN_L6_IT_1	RPLP1	0.05	0.03	1.52	0.129	0.444
Dementia	EN_L6_IT_2	RPLP1	0.10	0.04	2.65	0.00797	0.193
Dementia	Endo	RPLP1	0.04	0.04	1.00	0.317	0.809
Dementia	IN_ADARB2	RPLP1	0.00	0.03	0.08	0.933	0.982
Dementia	IN_LAMP5_LHX6	RPLP1	-0.03	0.04	-0.83	0.409	0.698
Dementia	IN_LAMP5_RELN	RPLP1	-0.01	0.03	-0.48	0.63	0.868
Dementia	IN_PVALB	RPLP1	0.03	0.03	0.99	0.323	0.637
Dementia	IN_PVALB_CHC	RPLP1	-0.01	0.04	-0.16	0.871	0.966
Dementia	IN_SST	RPLP1	0.02	0.03	0.75	0.454	0.745
Dementia	IN_VIP	RPLP1	-0.03	0.02	-1.19	0.234	0.45
Dementia	Micro	RPLP1	0.07	0.02	2.92	0.00349	0.0354
Dementia	OPC	RPLP1	0.05	0.02	2.25	0.0243	0.205
Dementia	Oligo	RPLP1	0.01	0.01	0.45	0.655	0.807
Dementia	PC	RPLP1	0.04	0.05	0.96	0.337	0.839
Dementia	PVM	RPLP1	0.14	0.08	1.72	0.0852	0.621
Dementia	VLMC	RPLP1	0.11	0.06	1.80	0.0719	0.262
Dementia	Astro	RPLP2	-0.00	0.03	-0.08	0.939	0.968
Dementia	EN_L2_3_IT	RPLP2	0.08	0.02	4.30	1.74e-05	0.000793
Dementia	EN_L3_5_IT_1	RPLP2	0.12	0.03	4.06	4.83e-05	0.00292
Dementia	EN_L3_5_IT_2	RPLP2	0.06	0.02	2.45	0.0141	0.0811
Dementia	EN_L3_5_IT_3	RPLP2	0.07	0.02	3.13	0.00174	0.0142
Dementia	EN_L5_6_NP	RPLP2	0.10	0.04	2.57	0.0103	0.323
Dementia	EN_L5_ET	RPLP2	0.28	0.37	0.76	0.449	0.998
Dementia	EN_L6B	RPLP2	0.06	0.04	1.48	0.138	0.468
Dementia	EN_L6_CT	RPLP2	0.10	0.03	3.05	0.00228	0.0376
Dementia	EN_L6_IT_1	RPLP2	0.04	0.03	1.32	0.186	0.525
Dementia	EN_L6_IT_2	RPLP2	0.08	0.04	2.04	0.0412	0.356
Dementia	Endo	RPLP2	0.02	0.04	0.49	0.622	0.93
Dementia	IN_ADARB2	RPLP2	0.05	0.03	1.46	0.143	0.501
Dementia	IN_LAMP5_LHX6	RPLP2	0.06	0.04	1.45	0.147	0.429
Dementia	IN_LAMP5_RELN	RPLP2	0.03	0.03	0.98	0.325	0.671
Dementia	IN_PVALB	RPLP2	0.02	0.02	0.77	0.44	0.73
Dementia	IN_PVALB_CHC	RPLP2	0.06	0.04	1.35	0.177	0.603
Dementia	IN_SST	RPLP2	0.05	0.03	2.10	0.0357	0.219
Dementia	IN_VIP	RPLP2	0.02	0.02	1.20	0.23	0.446
Dementia	Micro	RPLP2	-0.01	0.03	-0.21	0.835	0.924
Dementia	OPC	RPLP2	0.03	0.02	1.25	0.212	0.527
Dementia	Oligo	RPLP2	0.01	0.01	0.95	0.344	0.566
Dementia	PC	RPLP2	0.06	0.05	1.11	0.266	0.807
Dementia	Astro	RPN1	0.03	0.03	0.88	0.381	0.567
Dementia	EN_L2_3_IT	RPN1	0.02	0.04	0.49	0.624	0.771
Dementia	EN_L3_5_IT_1	RPN1	-0.04	0.04	-0.85	0.397	0.657
Dementia	EN_L3_5_IT_2	RPN1	0.02	0.04	0.42	0.673	0.828
Dementia	EN_L3_5_IT_3	RPN1	0.01	0.04	0.26	0.793	0.883
Dementia	EN_L5_6_NP	RPN1	-0.00	0.06	-0.05	0.96	0.992
Dementia	EN_L6B	RPN1	-0.02	0.07	-0.37	0.709	0.897
Dementia	EN_L6_CT	RPN1	0.04	0.05	0.78	0.434	0.72
Dementia	EN_L6_IT_1	RPN1	-0.07	0.05	-1.36	0.175	0.511
Dementia	EN_L6_IT_2	RPN1	-0.04	0.06	-0.64	0.525	0.847
Dementia	Endo	RPN1	0.01	0.13	0.10	0.919	0.992
Dementia	IN_ADARB2	RPN1	0.03	0.05	0.56	0.577	0.853
Dementia	IN_LAMP5_LHX6	RPN1	0.01	0.05	0.27	0.789	0.912
Dementia	IN_LAMP5_RELN	RPN1	0.10	0.05	2.11	0.035	0.243
Dementia	IN_PVALB	RPN1	0.04	0.04	0.84	0.401	0.703
Dementia	IN_PVALB_CHC	RPN1	0.07	0.06	1.30	0.194	0.622
Dementia	IN_SST	RPN1	-0.01	0.05	-0.30	0.767	0.911
Dementia	IN_VIP	RPN1	0.01	0.04	0.19	0.85	0.927
Dementia	Micro	RPN1	0.01	0.04	0.19	0.851	0.931
Dementia	OPC	RPN1	-0.01	0.04	-0.41	0.682	0.864
Dementia	Oligo	RPN1	0.06	0.03	2.37	0.0178	0.0837
Dementia	Astro	RPN2	-0.02	0.02	-1.18	0.237	0.418
Dementia	EN_L2_3_IT	RPN2	0.07	0.02	4.04	5.42e-05	0.00164
Dementia	EN_L3_5_IT_1	RPN2	0.07	0.03	2.19	0.0283	0.155
Dementia	EN_L3_5_IT_2	RPN2	0.01	0.02	0.37	0.708	0.849
Dementia	EN_L3_5_IT_3	RPN2	0.03	0.02	1.46	0.143	0.307
Dementia	EN_L5_6_NP	RPN2	-0.03	0.05	-0.73	0.467	0.878
Dementia	EN_L6B	RPN2	0.07	0.04	1.68	0.0932	0.387
Dementia	EN_L6_CT	RPN2	0.00	0.04	0.03	0.976	0.992
Dementia	EN_L6_IT_1	RPN2	0.01	0.03	0.39	0.696	0.887
Dementia	EN_L6_IT_2	RPN2	-0.04	0.04	-0.89	0.371	0.764
Dementia	Endo	RPN2	0.05	0.11	0.41	0.678	0.945
Dementia	IN_ADARB2	RPN2	0.02	0.03	0.73	0.465	0.795
Dementia	IN_LAMP5_LHX6	RPN2	0.06	0.04	1.47	0.141	0.419
Dementia	IN_LAMP5_RELN	RPN2	0.06	0.03	1.98	0.0482	0.282
Dementia	IN_PVALB	RPN2	0.00	0.02	0.20	0.838	0.94
Dementia	IN_PVALB_CHC	RPN2	-0.02	0.05	-0.36	0.715	0.913
Dementia	IN_SST	RPN2	0.01	0.03	0.32	0.752	0.905
Dementia	IN_VIP	RPN2	0.01	0.02	0.33	0.741	0.863
Dementia	Micro	RPN2	-0.04	0.03	-1.41	0.157	0.397
Dementia	OPC	RPN2	-0.03	0.02	-1.32	0.187	0.501
Dementia	Oligo	RPN2	0.01	0.01	1.05	0.296	0.518
Dementia	PC	RPN2	0.12	0.13	0.93	0.35	0.841
Dementia	PVM	RPN2	-0.30	0.22	-1.37	0.17	0.706
Dementia	Astro	RPP14	0.05	0.04	1.28	0.202	0.375
Dementia	EN_L2_3_IT	RPP14	0.03	0.02	1.11	0.269	0.453
Dementia	EN_L3_5_IT_1	RPP14	0.11	0.05	2.10	0.0355	0.175
Dementia	EN_L3_5_IT_2	RPP14	0.08	0.03	2.74	0.00618	0.0473
Dementia	EN_L3_5_IT_3	RPP14	0.08	0.03	2.34	0.019	0.0771
Dementia	EN_L5_6_NP	RPP14	-0.15	0.12	-1.24	0.213	0.736
Dementia	EN_L6B	RPP14	0.07	0.15	0.45	0.652	0.873
Dementia	EN_L6_CT	RPP14	0.04	0.05	0.70	0.483	0.754
Dementia	EN_L6_IT_1	RPP14	0.04	0.05	0.81	0.42	0.733
Dementia	IN_LAMP5_RELN	RPP14	0.01	0.06	0.16	0.876	0.962
Dementia	IN_PVALB	RPP14	-0.07	0.03	-2.21	0.0268	0.199
Dementia	IN_SST	RPP14	-0.02	0.05	-0.47	0.636	0.853
Dementia	IN_VIP	RPP14	0.03	0.04	0.81	0.418	0.636
Dementia	OPC	RPP14	0.01	0.05	0.23	0.817	0.929
Dementia	Oligo	RPP14	0.09	0.03	2.74	0.00607	0.0409
Dementia	EN_L2_3_IT	RPP25	0.20	0.14	1.42	0.156	0.315
Dementia	IN_LAMP5_RELN	RPP25	-0.01	0.07	-0.14	0.888	0.966
Dementia	IN_PVALB	RPP25	-0.08	0.05	-1.61	0.108	0.387
Dementia	IN_SST	RPP25	-0.08	0.06	-1.36	0.175	0.487
Dementia	IN_VIP	RPP25	-0.04	0.04	-0.99	0.32	0.544
Dementia	Oligo	RPP25	-0.07	0.05	-1.41	0.159	0.352
Dementia	Astro	RPP25L	-0.08	0.04	-1.89	0.0588	0.163
Dementia	EN_L2_3_IT	RPP25L	-0.08	0.05	-1.59	0.112	0.252
Dementia	IN_PVALB	RPP25L	-0.13	0.15	-0.87	0.385	0.69
Dementia	Oligo	RPP25L	0.02	0.04	0.47	0.635	0.795
Dementia	Astro	RPP30	-0.00	0.02	-0.03	0.974	0.987
Dementia	EN_L2_3_IT	RPP30	0.01	0.01	0.58	0.563	0.726
Dementia	EN_L3_5_IT_1	RPP30	0.04	0.03	1.35	0.177	0.424
Dementia	EN_L3_5_IT_2	RPP30	0.00	0.02	0.12	0.908	0.957
Dementia	EN_L3_5_IT_3	RPP30	0.05	0.02	2.14	0.0328	0.111
Dementia	EN_L5_6_NP	RPP30	-0.04	0.04	-0.90	0.366	0.833
Dementia	EN_L6B	RPP30	-0.02	0.04	-0.60	0.551	0.825
Dementia	EN_L6_CT	RPP30	0.02	0.03	0.70	0.487	0.755
Dementia	EN_L6_IT_1	RPP30	-0.01	0.03	-0.23	0.821	0.937
Dementia	EN_L6_IT_2	RPP30	-0.01	0.05	-0.24	0.814	0.952
Dementia	IN_ADARB2	RPP30	-0.01	0.04	-0.28	0.777	0.935
Dementia	IN_LAMP5_LHX6	RPP30	-0.02	0.04	-0.60	0.547	0.791
Dementia	IN_LAMP5_RELN	RPP30	-0.01	0.04	-0.23	0.815	0.944
Dementia	IN_PVALB	RPP30	-0.02	0.02	-0.70	0.485	0.761
Dementia	IN_PVALB_CHC	RPP30	0.07	0.05	1.38	0.167	0.592
Dementia	IN_SST	RPP30	0.05	0.03	2.06	0.0396	0.23
Dementia	IN_VIP	RPP30	0.03	0.02	1.41	0.159	0.357
Dementia	Micro	RPP30	0.04	0.04	1.23	0.22	0.476
Dementia	OPC	RPP30	-0.02	0.02	-0.68	0.498	0.759
Dementia	Oligo	RPP30	0.01	0.02	0.58	0.562	0.746
Dementia	Astro	RPP38	-0.02	0.03	-0.83	0.404	0.587
Dementia	EN_L2_3_IT	RPP38	-0.09	0.03	-2.67	0.00765	0.041
Dementia	EN_L3_5_IT_1	RPP38	-0.05	0.04	-1.33	0.185	0.435
Dementia	EN_L3_5_IT_2	RPP38	-0.06	0.04	-1.61	0.106	0.29
Dementia	EN_L3_5_IT_3	RPP38	-0.08	0.04	-2.03	0.0422	0.132
Dementia	EN_L5_6_NP	RPP38	-0.03	0.05	-0.67	0.504	0.892
Dementia	EN_L5_ET	RPP38	-0.13	0.59	-0.21	0.831	0.999
Dementia	EN_L6B	RPP38	-0.02	0.05	-0.43	0.667	0.879
Dementia	EN_L6_CT	RPP38	-0.07	0.04	-1.64	0.102	0.363
Dementia	EN_L6_IT_1	RPP38	-0.05	0.04	-1.10	0.27	0.613
Dementia	EN_L6_IT_2	RPP38	-0.09	0.05	-1.63	0.104	0.493
Dementia	Endo	RPP38	-0.04	0.12	-0.36	0.718	0.949
Dementia	IN_ADARB2	RPP38	-0.05	0.04	-1.18	0.237	0.614
Dementia	IN_LAMP5_LHX6	RPP38	-0.07	0.05	-1.36	0.173	0.461
Dementia	IN_LAMP5_RELN	RPP38	-0.05	0.04	-1.27	0.203	0.553
Dementia	IN_PVALB	RPP38	-0.04	0.03	-1.18	0.239	0.561
Dementia	IN_PVALB_CHC	RPP38	-0.01	0.05	-0.27	0.79	0.941
Dementia	IN_SST	RPP38	-0.03	0.03	-0.74	0.46	0.749
Dementia	IN_VIP	RPP38	-0.05	0.03	-1.86	0.0622	0.197
Dementia	Micro	RPP38	0.05	0.04	1.18	0.236	0.494
Dementia	OPC	RPP38	-0.00	0.03	-0.12	0.908	0.965
Dementia	Oligo	RPP38	0.02	0.02	0.81	0.415	0.631
Dementia	PC	RPP38	-0.36	0.14	-2.64	0.00817	0.319
Dementia	VLMC	RPP38	0.10	0.08	1.31	0.191	0.437
Dementia	Astro	RPP40	0.16	0.06	2.45	0.0144	0.0606
Dementia	EN_L2_3_IT	RPP40	0.00	0.04	0.06	0.951	0.973
Dementia	EN_L3_5_IT_2	RPP40	0.07	0.06	1.23	0.218	0.446
Dementia	EN_L3_5_IT_3	RPP40	-0.01	0.05	-0.27	0.789	0.88
Dementia	IN_PVALB	RPP40	0.13	0.06	2.23	0.0258	0.195
Dementia	Oligo	RPP40	0.11	0.04	2.52	0.0116	0.0633
Dementia	Astro	RPRD1A	-0.03	0.02	-2.05	0.0403	0.125
Dementia	EN_L2_3_IT	RPRD1A	-0.01	0.01	-0.65	0.517	0.69
Dementia	EN_L3_5_IT_1	RPRD1A	0.03	0.02	1.51	0.13	0.359
Dementia	EN_L3_5_IT_2	RPRD1A	-0.01	0.01	-0.78	0.434	0.655
Dementia	EN_L3_5_IT_3	RPRD1A	0.01	0.01	0.85	0.398	0.589
Dementia	EN_L5_6_NP	RPRD1A	-0.02	0.02	-1.01	0.31	0.798
Dementia	EN_L5_ET	RPRD1A	-0.04	0.24	-0.18	0.859	1
Dementia	EN_L6B	RPRD1A	-0.02	0.02	-0.96	0.339	0.69
Dementia	EN_L6_CT	RPRD1A	-0.03	0.02	-1.75	0.0793	0.319
Dementia	EN_L6_IT_1	RPRD1A	0.03	0.02	1.47	0.142	0.462
Dementia	EN_L6_IT_2	RPRD1A	0.00	0.03	0.09	0.932	0.986
Dementia	Endo	RPRD1A	0.02	0.05	0.40	0.688	0.949
Dementia	IN_ADARB2	RPRD1A	0.01	0.02	0.69	0.493	0.811
Dementia	IN_LAMP5_LHX6	RPRD1A	0.03	0.02	1.30	0.195	0.489
Dementia	IN_LAMP5_RELN	RPRD1A	0.01	0.02	0.43	0.665	0.884
Dementia	IN_PVALB	RPRD1A	0.01	0.01	0.54	0.586	0.82
Dementia	IN_PVALB_CHC	RPRD1A	-0.01	0.02	-0.51	0.613	0.876
Dementia	IN_SST	RPRD1A	-0.01	0.01	-0.53	0.595	0.829
Dementia	IN_VIP	RPRD1A	0.01	0.01	0.58	0.561	0.744
Dementia	Micro	RPRD1A	0.04	0.02	2.04	0.041	0.178
Dementia	OPC	RPRD1A	-0.01	0.02	-0.63	0.53	0.778
Dementia	Oligo	RPRD1A	-0.01	0.01	-0.60	0.547	0.735
Dementia	PC	RPRD1A	-0.02	0.05	-0.41	0.683	0.942
Dementia	PVM	RPRD1A	0.06	0.07	0.81	0.417	0.85
Dementia	SMC	RPRD1A	0.24	0.22	1.08	0.281	0.737
Dementia	VLMC	RPRD1A	0.06	0.06	0.98	0.325	0.58
Dementia	Astro	RPRD1B	-0.03	0.02	-1.66	0.0962	0.229
Dementia	EN_L2_3_IT	RPRD1B	-0.01	0.01	-1.05	0.295	0.482
Dementia	EN_L3_5_IT_1	RPRD1B	0.05	0.03	1.86	0.0634	0.242
Dementia	EN_L3_5_IT_2	RPRD1B	-0.03	0.02	-1.40	0.161	0.374
Dementia	EN_L3_5_IT_3	RPRD1B	0.02	0.02	0.96	0.337	0.533
Dementia	EN_L5_6_NP	RPRD1B	-0.00	0.03	-0.02	0.981	0.997
Dementia	EN_L5_ET	RPRD1B	0.68	0.30	2.29	0.022	0.871
Dementia	EN_L6B	RPRD1B	-0.04	0.03	-1.36	0.174	0.521
Dementia	EN_L6_CT	RPRD1B	-0.01	0.03	-0.46	0.646	0.855
Dementia	EN_L6_IT_1	RPRD1B	0.01	0.02	0.38	0.702	0.889
Dementia	EN_L6_IT_2	RPRD1B	0.01	0.03	0.42	0.673	0.901
Dementia	Endo	RPRD1B	-0.09	0.05	-1.75	0.0802	0.537
Dementia	IN_ADARB2	RPRD1B	-0.03	0.03	-0.91	0.364	0.726
Dementia	IN_LAMP5_LHX6	RPRD1B	-0.02	0.03	-0.68	0.498	0.76
Dementia	IN_LAMP5_RELN	RPRD1B	0.01	0.02	0.31	0.757	0.924
Dementia	IN_PVALB	RPRD1B	-0.00	0.02	-0.14	0.889	0.957
Dementia	IN_PVALB_CHC	RPRD1B	0.00	0.04	0.02	0.988	0.996
Dementia	IN_SST	RPRD1B	-0.01	0.02	-0.34	0.734	0.897
Dementia	IN_VIP	RPRD1B	-0.00	0.02	-0.08	0.935	0.969
Dementia	Micro	RPRD1B	0.03	0.03	1.18	0.239	0.496
Dementia	OPC	RPRD1B	-0.02	0.02	-1.02	0.309	0.621
Dementia	Oligo	RPRD1B	-0.04	0.02	-1.86	0.0635	0.195
Dementia	PC	RPRD1B	0.11	0.06	2.06	0.0398	0.498
Dementia	PVM	RPRD1B	0.21	0.20	1.07	0.285	0.79
Dementia	VLMC	RPRD1B	-0.06	0.06	-1.01	0.314	0.57
Dementia	Adaptive	RPRD2	0.07	0.09	0.81	0.416	0.902
Dementia	Astro	RPRD2	-0.02	0.02	-1.51	0.131	0.282
Dementia	EN_L2_3_IT	RPRD2	0.02	0.01	2.04	0.0414	0.129
Dementia	EN_L3_5_IT_1	RPRD2	0.03	0.02	1.82	0.0691	0.253
Dementia	EN_L3_5_IT_2	RPRD2	0.04	0.01	3.28	0.00103	0.0133
Dementia	EN_L3_5_IT_3	RPRD2	0.03	0.01	2.64	0.00819	0.0428
Dementia	EN_L5_6_NP	RPRD2	0.02	0.02	0.81	0.415	0.853
Dementia	EN_L5_ET	RPRD2	0.01	0.22	0.05	0.96	1
Dementia	EN_L6B	RPRD2	0.04	0.02	1.96	0.0503	0.287
Dementia	EN_L6_CT	RPRD2	0.01	0.02	0.88	0.381	0.683
Dementia	EN_L6_IT_1	RPRD2	0.01	0.02	0.41	0.684	0.882
Dementia	EN_L6_IT_2	RPRD2	0.02	0.02	1.01	0.313	0.722
Dementia	Endo	RPRD2	-0.08	0.05	-1.81	0.0697	0.515
Dementia	IN_ADARB2	RPRD2	0.02	0.02	0.95	0.341	0.706
Dementia	IN_LAMP5_LHX6	RPRD2	0.05	0.02	2.64	0.00818	0.0934
Dementia	IN_LAMP5_RELN	RPRD2	0.01	0.02	0.85	0.394	0.719
Dementia	IN_PVALB	RPRD2	0.02	0.01	1.32	0.186	0.504
Dementia	IN_PVALB_CHC	RPRD2	0.00	0.02	0.06	0.949	0.988
Dementia	IN_SST	RPRD2	0.02	0.01	1.46	0.145	0.438
Dementia	IN_VIP	RPRD2	0.01	0.01	1.16	0.246	0.464
Dementia	Micro	RPRD2	0.01	0.02	0.77	0.439	0.683
Dementia	OPC	RPRD2	0.00	0.01	0.31	0.76	0.901
Dementia	Oligo	RPRD2	0.01	0.01	1.05	0.293	0.516
Dementia	PC	RPRD2	-0.05	0.04	-1.18	0.237	0.795
Dementia	PVM	RPRD2	0.18	0.07	2.36	0.0182	0.419
Dementia	SMC	RPRD2	0.24	0.12	2.10	0.0355	0.457
Dementia	VLMC	RPRD2	0.09	0.05	1.98	0.0473	0.207
Dementia	EN_L2_3_IT	RPRML	-0.00	0.03	-0.08	0.936	0.965
Dementia	EN_L3_5_IT_1	RPRML	0.07	0.04	1.63	0.103	0.317
Dementia	EN_L3_5_IT_2	RPRML	0.01	0.03	0.41	0.68	0.832
Dementia	EN_L3_5_IT_3	RPRML	-0.02	0.04	-0.61	0.545	0.712
Dementia	EN_L6B	RPRML	-0.25	0.06	-4.46	8.07e-06	0.00103
Dementia	EN_L6_CT	RPRML	-0.13	0.05	-2.71	0.00679	0.0746
Dementia	EN_L6_IT_1	RPRML	0.00	0.05	0.04	0.968	0.99
Dementia	EN_L6_IT_2	RPRML	-0.06	0.06	-0.93	0.353	0.753
Dementia	Oligo	RPRML	0.00	0.05	0.02	0.987	0.992
Dementia	Astro	RPS10-NUDT3	0.08	0.04	2.03	0.0425	0.13
Dementia	EN_L2_3_IT	RPS10-NUDT3	0.02	0.02	0.96	0.336	0.526
Dementia	EN_L3_5_IT_1	RPS10-NUDT3	0.09	0.04	2.15	0.0318	0.164
Dementia	EN_L3_5_IT_2	RPS10-NUDT3	0.08	0.03	2.45	0.0144	0.0821
Dementia	EN_L3_5_IT_3	RPS10-NUDT3	0.04	0.03	1.27	0.206	0.391
Dementia	EN_L5_6_NP	RPS10-NUDT3	0.06	0.05	1.07	0.287	0.787
Dementia	EN_L6B	RPS10-NUDT3	0.10	0.06	1.54	0.122	0.444
Dementia	EN_L6_CT	RPS10-NUDT3	0.07	0.05	1.39	0.164	0.465
Dementia	EN_L6_IT_1	RPS10-NUDT3	0.07	0.04	1.51	0.131	0.446
Dementia	EN_L6_IT_2	RPS10-NUDT3	0.02	0.06	0.28	0.781	0.943
Dementia	IN_ADARB2	RPS10-NUDT3	-0.04	0.06	-0.71	0.477	0.803
Dementia	IN_LAMP5_LHX6	RPS10-NUDT3	0.07	0.06	1.19	0.234	0.536
Dementia	IN_LAMP5_RELN	RPS10-NUDT3	0.06	0.06	1.15	0.252	0.607
Dementia	IN_PVALB	RPS10-NUDT3	0.07	0.03	2.22	0.0267	0.198
Dementia	IN_PVALB_CHC	RPS10-NUDT3	-0.22	0.13	-1.77	0.0771	0.441
Dementia	IN_SST	RPS10-NUDT3	0.06	0.04	1.40	0.162	0.467
Dementia	IN_VIP	RPS10-NUDT3	0.07	0.04	1.92	0.055	0.183
Dementia	Micro	RPS10-NUDT3	0.06	0.06	1.17	0.243	0.501
Dementia	OPC	RPS10-NUDT3	0.09	0.05	1.90	0.0571	0.298
Dementia	Oligo	RPS10-NUDT3	0.10	0.03	3.16	0.00156	0.0158
Dementia	Astro	RPS11	-0.01	0.03	-0.20	0.844	0.915
Dementia	EN_L2_3_IT	RPS11	0.07	0.02	2.83	0.00467	0.0295
Dementia	EN_L3_5_IT_1	RPS11	0.05	0.04	1.35	0.175	0.423
Dementia	EN_L3_5_IT_2	RPS11	0.03	0.03	1.18	0.236	0.467
Dementia	EN_L3_5_IT_3	RPS11	0.05	0.03	1.96	0.0503	0.149
Dementia	EN_L5_6_NP	RPS11	0.03	0.05	0.66	0.509	0.894
Dementia	EN_L6B	RPS11	0.00	0.05	0.10	0.922	0.973
Dementia	EN_L6_CT	RPS11	0.05	0.04	1.36	0.174	0.479
Dementia	EN_L6_IT_1	RPS11	0.02	0.04	0.56	0.579	0.83
Dementia	EN_L6_IT_2	RPS11	-0.01	0.05	-0.18	0.859	0.965
Dementia	Endo	RPS11	-0.02	0.04	-0.48	0.629	0.932
Dementia	IN_ADARB2	RPS11	0.03	0.04	0.92	0.359	0.722
Dementia	IN_LAMP5_LHX6	RPS11	-0.02	0.05	-0.43	0.666	0.854
Dementia	IN_LAMP5_RELN	RPS11	-0.01	0.04	-0.24	0.81	0.941
Dementia	IN_PVALB	RPS11	-0.01	0.03	-0.27	0.788	0.917
Dementia	IN_PVALB_CHC	RPS11	0.01	0.05	0.27	0.784	0.938
Dementia	IN_SST	RPS11	0.01	0.03	0.34	0.736	0.898
Dementia	IN_VIP	RPS11	0.03	0.02	1.30	0.193	0.401
Dementia	Micro	RPS11	-0.03	0.03	-0.83	0.404	0.655
Dementia	OPC	RPS11	0.03	0.03	1.26	0.208	0.523
Dementia	Oligo	RPS11	0.00	0.02	0.02	0.981	0.989
Dementia	PC	RPS11	0.01	0.09	0.12	0.908	0.992
Dementia	Astro	RPS12	0.01	0.02	0.44	0.657	0.79
Dementia	EN_L2_3_IT	RPS12	0.02	0.02	0.81	0.42	0.606
Dementia	EN_L3_5_IT_1	RPS12	-0.03	0.04	-0.75	0.451	0.699
Dementia	EN_L3_5_IT_2	RPS12	0.00	0.03	0.11	0.916	0.96
Dementia	EN_L3_5_IT_3	RPS12	0.03	0.03	1.10	0.273	0.469
Dementia	EN_L5_6_NP	RPS12	0.02	0.05	0.43	0.67	0.937
Dementia	EN_L6B	RPS12	-0.02	0.05	-0.45	0.652	0.873
Dementia	EN_L6_CT	RPS12	-0.02	0.04	-0.41	0.685	0.876
Dementia	EN_L6_IT_1	RPS12	-0.07	0.04	-1.68	0.0936	0.383
Dementia	EN_L6_IT_2	RPS12	0.06	0.05	1.38	0.168	0.586
Dementia	Endo	RPS12	-0.04	0.04	-0.93	0.355	0.828
Dementia	IN_ADARB2	RPS12	-0.00	0.04	-0.10	0.922	0.978
Dementia	IN_LAMP5_LHX6	RPS12	-0.03	0.05	-0.53	0.598	0.819
Dementia	IN_LAMP5_RELN	RPS12	0.02	0.04	0.46	0.648	0.875
Dementia	IN_PVALB	RPS12	0.04	0.03	1.33	0.183	0.501
Dementia	IN_PVALB_CHC	RPS12	0.10	0.05	1.86	0.0624	0.41
Dementia	IN_SST	RPS12	0.00	0.03	0.03	0.977	0.993
Dementia	IN_VIP	RPS12	-0.04	0.03	-1.38	0.168	0.369
Dementia	Micro	RPS12	0.01	0.03	0.19	0.852	0.932
Dementia	OPC	RPS12	0.00	0.03	0.19	0.852	0.945
Dementia	Oligo	RPS12	-0.03	0.02	-1.57	0.117	0.289
Dementia	PC	RPS12	0.39	0.12	3.20	0.00135	0.248
Dementia	Astro	RPS13	-0.01	0.02	-0.54	0.588	0.74
Dementia	EN_L2_3_IT	RPS13	0.06	0.03	2.41	0.0161	0.0676
Dementia	EN_L3_5_IT_1	RPS13	0.04	0.04	1.00	0.317	0.587
Dementia	EN_L3_5_IT_2	RPS13	0.00	0.03	0.15	0.877	0.939
Dementia	EN_L3_5_IT_3	RPS13	0.04	0.03	1.35	0.177	0.354
Dementia	EN_L5_6_NP	RPS13	0.21	0.14	1.44	0.15	0.692
Dementia	EN_L6B	RPS13	0.03	0.16	0.20	0.843	0.953
Dementia	EN_L6_CT	RPS13	0.03	0.05	0.52	0.606	0.833
Dementia	EN_L6_IT_1	RPS13	-0.05	0.05	-1.00	0.315	0.654
Dementia	EN_L6_IT_2	RPS13	0.00	0.05	0.01	0.99	0.998
Dementia	Endo	RPS13	0.06	0.12	0.51	0.607	0.924
Dementia	IN_ADARB2	RPS13	0.04	0.04	0.81	0.416	0.764
Dementia	IN_LAMP5_RELN	RPS13	0.04	0.05	0.96	0.337	0.679
Dementia	IN_PVALB	RPS13	-0.01	0.04	-0.22	0.829	0.936
Dementia	IN_SST	RPS13	-0.04	0.04	-0.95	0.343	0.664
Dementia	IN_VIP	RPS13	-0.00	0.03	-0.02	0.986	0.992
Dementia	Micro	RPS13	-0.01	0.03	-0.28	0.778	0.895
Dementia	OPC	RPS13	0.02	0.03	0.84	0.403	0.694
Dementia	Oligo	RPS13	0.00	0.02	0.11	0.912	0.956
Dementia	Astro	RPS14	0.03	0.02	1.65	0.0991	0.233
Dementia	EN_L2_3_IT	RPS14	0.03	0.02	1.53	0.125	0.271
Dementia	EN_L3_5_IT_1	RPS14	-0.00	0.02	-0.07	0.942	0.974
Dementia	EN_L3_5_IT_2	RPS14	0.04	0.02	1.84	0.0655	0.216
Dementia	EN_L3_5_IT_3	RPS14	0.01	0.02	0.54	0.592	0.748
Dementia	EN_L5_6_NP	RPS14	0.01	0.03	0.20	0.844	0.971
Dementia	EN_L6B	RPS14	-0.05	0.04	-1.27	0.204	0.557
Dementia	EN_L6_CT	RPS14	0.02	0.03	0.69	0.493	0.759
Dementia	EN_L6_IT_1	RPS14	0.01	0.03	0.20	0.844	0.945
Dementia	EN_L6_IT_2	RPS14	-0.04	0.04	-1.16	0.247	0.668
Dementia	Endo	RPS14	-0.08	0.05	-1.84	0.0656	0.505
Dementia	IN_ADARB2	RPS14	0.02	0.03	0.67	0.501	0.817
Dementia	IN_LAMP5_LHX6	RPS14	-0.02	0.04	-0.40	0.687	0.864
Dementia	IN_LAMP5_RELN	RPS14	-0.00	0.03	-0.15	0.882	0.965
Dementia	IN_PVALB	RPS14	0.02	0.03	0.61	0.544	0.798
Dementia	IN_PVALB_CHC	RPS14	0.06	0.04	1.27	0.205	0.635
Dementia	IN_SST	RPS14	0.02	0.03	0.77	0.442	0.737
Dementia	IN_VIP	RPS14	0.01	0.02	0.27	0.787	0.889
Dementia	Micro	RPS14	0.03	0.02	1.25	0.211	0.465
Dementia	OPC	RPS14	0.02	0.02	0.91	0.365	0.665
Dementia	Oligo	RPS14	0.02	0.02	1.05	0.295	0.517
Dementia	PC	RPS14	-0.07	0.11	-0.61	0.542	0.906
Dementia	Astro	RPS15	-0.03	0.02	-1.07	0.283	0.469
Dementia	EN_L2_3_IT	RPS15	0.06	0.02	2.87	0.00406	0.0269
Dementia	EN_L3_5_IT_1	RPS15	0.03	0.03	0.88	0.379	0.64
Dementia	EN_L3_5_IT_2	RPS15	0.06	0.03	2.14	0.032	0.138
Dementia	EN_L3_5_IT_3	RPS15	0.06	0.03	2.40	0.0165	0.07
Dementia	EN_L5_6_NP	RPS15	0.06	0.04	1.39	0.165	0.703
Dementia	EN_L6B	RPS15	-0.01	0.04	-0.26	0.791	0.932
Dementia	EN_L6_CT	RPS15	0.02	0.04	0.50	0.616	0.838
Dementia	EN_L6_IT_1	RPS15	0.02	0.03	0.69	0.492	0.784
Dementia	EN_L6_IT_2	RPS15	-0.01	0.04	-0.17	0.867	0.967
Dementia	Endo	RPS15	-0.10	0.05	-1.96	0.0505	0.457
Dementia	IN_ADARB2	RPS15	0.03	0.03	0.85	0.394	0.747
Dementia	IN_LAMP5_LHX6	RPS15	0.00	0.05	0.05	0.959	0.985
Dementia	IN_LAMP5_RELN	RPS15	0.03	0.04	0.92	0.358	0.692
Dementia	IN_PVALB	RPS15	0.07	0.03	2.54	0.0112	0.13
Dementia	IN_PVALB_CHC	RPS15	-0.01	0.05	-0.32	0.749	0.924
Dementia	IN_SST	RPS15	-0.01	0.03	-0.20	0.841	0.943
Dementia	IN_VIP	RPS15	0.03	0.02	1.25	0.212	0.426
Dementia	Micro	RPS15	-0.00	0.03	-0.18	0.856	0.933
Dementia	OPC	RPS15	0.02	0.02	0.94	0.345	0.649
Dementia	Oligo	RPS15	0.01	0.02	0.71	0.48	0.686
Dementia	PC	RPS15	0.02	0.06	0.35	0.728	0.952
Dementia	Astro	RPS15A	0.03	0.03	1.02	0.309	0.496
Dementia	EN_L2_3_IT	RPS15A	0.00	0.03	0.14	0.892	0.941
Dementia	EN_L3_5_IT_1	RPS15A	0.05	0.05	1.00	0.317	0.587
Dementia	EN_L3_5_IT_2	RPS15A	0.04	0.04	1.02	0.308	0.541
Dementia	EN_L3_5_IT_3	RPS15A	-0.01	0.04	-0.37	0.714	0.834
Dementia	EN_L6_CT	RPS15A	-0.19	0.15	-1.23	0.22	0.535
Dementia	EN_L6_IT_1	RPS15A	-0.07	0.12	-0.59	0.556	0.819
Dementia	IN_PVALB	RPS15A	0.05	0.04	1.02	0.305	0.624
Dementia	IN_SST	RPS15A	0.01	0.05	0.21	0.837	0.941
Dementia	IN_VIP	RPS15A	0.03	0.03	0.85	0.394	0.615
Dementia	Micro	RPS15A	0.03	0.04	0.73	0.464	0.702
Dementia	OPC	RPS15A	0.08	0.04	1.95	0.0508	0.281
Dementia	Oligo	RPS15A	0.02	0.02	0.80	0.421	0.637
Dementia	Astro	RPS16	0.03	0.02	1.18	0.238	0.419
Dementia	EN_L2_3_IT	RPS16	0.02	0.02	1.06	0.29	0.475
Dementia	EN_L3_5_IT_1	RPS16	0.06	0.04	1.54	0.123	0.348
Dementia	EN_L3_5_IT_2	RPS16	0.01	0.03	0.46	0.646	0.811
Dementia	EN_L3_5_IT_3	RPS16	0.02	0.03	0.64	0.525	0.697
Dementia	EN_L5_6_NP	RPS16	0.03	0.05	0.61	0.541	0.901
Dementia	EN_L6B	RPS16	0.01	0.05	0.17	0.863	0.958
Dementia	EN_L6_CT	RPS16	0.00	0.04	0.03	0.976	0.992
Dementia	EN_L6_IT_1	RPS16	0.04	0.04	0.85	0.397	0.717
Dementia	EN_L6_IT_2	RPS16	0.03	0.05	0.60	0.549	0.857
Dementia	Endo	RPS16	0.02	0.05	0.38	0.707	0.949
Dementia	IN_ADARB2	RPS16	0.01	0.04	0.33	0.744	0.923
Dementia	IN_LAMP5_LHX6	RPS16	0.08	0.05	1.51	0.132	0.408
Dementia	IN_LAMP5_RELN	RPS16	0.09	0.04	2.40	0.0165	0.164
Dementia	IN_PVALB	RPS16	0.01	0.03	0.41	0.681	0.87
Dementia	IN_PVALB_CHC	RPS16	-0.11	0.05	-2.07	0.0383	0.326
Dementia	IN_SST	RPS16	0.01	0.03	0.38	0.703	0.883
Dementia	IN_VIP	RPS16	0.02	0.02	0.68	0.494	0.695
Dementia	Micro	RPS16	0.09	0.03	3.66	0.000248	0.00542
Dementia	OPC	RPS16	0.03	0.02	1.12	0.262	0.574
Dementia	Oligo	RPS16	-0.01	0.01	-0.66	0.507	0.707
Dementia	PC	RPS16	0.19	0.10	1.86	0.0624	0.571
Dementia	Astro	RPS18	0.03	0.02	1.32	0.187	0.357
Dementia	EN_L2_3_IT	RPS18	-0.01	0.03	-0.37	0.715	0.832
Dementia	EN_L3_5_IT_1	RPS18	0.00	0.04	0.05	0.957	0.981
Dementia	EN_L3_5_IT_2	RPS18	0.03	0.03	1.00	0.316	0.549
Dementia	EN_L3_5_IT_3	RPS18	0.01	0.03	0.34	0.733	0.846
Dementia	EN_L5_6_NP	RPS18	-0.01	0.05	-0.11	0.91	0.986
Dementia	EN_L6B	RPS18	0.04	0.05	0.92	0.358	0.703
Dementia	EN_L6_CT	RPS18	-0.03	0.04	-0.67	0.505	0.768
Dementia	EN_L6_IT_1	RPS18	-0.00	0.04	-0.06	0.949	0.982
Dementia	EN_L6_IT_2	RPS18	-0.08	0.04	-1.95	0.0509	0.382
Dementia	Endo	RPS18	-0.06	0.05	-1.22	0.223	0.742
Dementia	IN_ADARB2	RPS18	0.02	0.04	0.59	0.558	0.843
Dementia	IN_LAMP5_LHX6	RPS18	0.03	0.05	0.50	0.617	0.827
Dementia	IN_LAMP5_RELN	RPS18	0.04	0.04	0.95	0.341	0.683
Dementia	IN_PVALB	RPS18	0.00	0.03	0.04	0.971	0.989
Dementia	IN_PVALB_CHC	RPS18	0.06	0.05	1.23	0.218	0.644
Dementia	IN_SST	RPS18	-0.01	0.03	-0.42	0.674	0.871
Dementia	IN_VIP	RPS18	0.01	0.03	0.32	0.747	0.867
Dementia	Micro	RPS18	0.03	0.03	0.95	0.342	0.605
Dementia	OPC	RPS18	0.05	0.03	1.78	0.0746	0.336
Dementia	Oligo	RPS18	-0.01	0.02	-0.40	0.688	0.829
Dementia	PC	RPS18	0.08	0.14	0.56	0.577	0.914
Dementia	Adaptive	RPS19	0.16	0.09	1.76	0.0785	0.615
Dementia	Astro	RPS19	0.04	0.02	2.09	0.0367	0.117
Dementia	EN_L2_3_IT	RPS19	0.02	0.02	1.15	0.251	0.434
Dementia	EN_L3_5_IT_1	RPS19	0.04	0.03	1.31	0.191	0.445
Dementia	EN_L3_5_IT_2	RPS19	0.01	0.03	0.46	0.648	0.812
Dementia	EN_L3_5_IT_3	RPS19	0.05	0.02	2.02	0.0431	0.134
Dementia	EN_L5_6_NP	RPS19	-0.02	0.04	-0.45	0.656	0.935
Dementia	EN_L6B	RPS19	0.01	0.04	0.32	0.746	0.916
Dementia	EN_L6_CT	RPS19	0.01	0.03	0.23	0.819	0.934
Dementia	EN_L6_IT_1	RPS19	0.01	0.03	0.19	0.848	0.946
Dementia	EN_L6_IT_2	RPS19	-0.02	0.04	-0.57	0.57	0.866
Dementia	Endo	RPS19	0.05	0.04	1.19	0.234	0.753
Dementia	IN_ADARB2	RPS19	-0.01	0.03	-0.33	0.743	0.923
Dementia	IN_LAMP5_LHX6	RPS19	0.04	0.04	0.91	0.362	0.664
Dementia	IN_LAMP5_RELN	RPS19	0.06	0.03	1.78	0.0752	0.351
Dementia	IN_PVALB	RPS19	-0.00	0.03	-0.12	0.904	0.963
Dementia	IN_PVALB_CHC	RPS19	-0.01	0.04	-0.14	0.887	0.971
Dementia	IN_SST	RPS19	-0.02	0.03	-0.68	0.495	0.77
Dementia	IN_VIP	RPS19	-0.01	0.02	-0.40	0.687	0.83
Dementia	Micro	RPS19	0.09	0.03	3.34	0.000847	0.0134
Dementia	OPC	RPS19	0.07	0.02	3.09	0.00202	0.0606
Dementia	Oligo	RPS19	-0.01	0.01	-0.58	0.564	0.747
Dementia	PC	RPS19	0.09	0.05	1.89	0.0582	0.563
Dementia	PVM	RPS19	0.11	0.08	1.31	0.192	0.723
Dementia	Astro	RPS19BP1	0.02	0.03	0.51	0.608	0.755
Dementia	EN_L2_3_IT	RPS19BP1	-0.05	0.03	-1.50	0.134	0.285
Dementia	EN_L3_5_IT_1	RPS19BP1	-0.01	0.05	-0.20	0.844	0.931
Dementia	EN_L3_5_IT_2	RPS19BP1	-0.03	0.04	-0.73	0.467	0.683
Dementia	EN_L3_5_IT_3	RPS19BP1	-0.03	0.04	-0.82	0.414	0.605
Dementia	EN_L6B	RPS19BP1	0.08	0.14	0.59	0.557	0.827
Dementia	EN_L6_CT	RPS19BP1	-0.03	0.16	-0.20	0.838	0.94
Dementia	EN_L6_IT_1	RPS19BP1	-0.03	0.05	-0.60	0.545	0.814
Dementia	IN_ADARB2	RPS19BP1	-0.01	0.06	-0.23	0.815	0.948
Dementia	IN_LAMP5_RELN	RPS19BP1	-0.04	0.05	-0.78	0.434	0.747
Dementia	IN_PVALB	RPS19BP1	0.03	0.04	0.69	0.489	0.764
Dementia	IN_SST	RPS19BP1	-0.10	0.05	-1.98	0.0479	0.254
Dementia	IN_VIP	RPS19BP1	-0.07	0.04	-1.92	0.0543	0.181
Dementia	Micro	RPS19BP1	0.06	0.05	1.36	0.174	0.419
Dementia	OPC	RPS19BP1	0.01	0.03	0.24	0.811	0.926
Dementia	Oligo	RPS19BP1	0.01	0.02	0.28	0.78	0.888
Dementia	Adaptive	RPS2	0.16	0.10	1.50	0.134	0.716
Dementia	Astro	RPS2	-0.00	0.03	-0.03	0.977	0.989
Dementia	EN_L2_3_IT	RPS2	-0.02	0.02	-0.77	0.444	0.628
Dementia	EN_L3_5_IT_1	RPS2	0.03	0.03	0.86	0.388	0.648
Dementia	EN_L3_5_IT_2	RPS2	-0.04	0.03	-1.34	0.18	0.399
Dementia	EN_L3_5_IT_3	RPS2	-0.01	0.03	-0.19	0.848	0.916
Dementia	EN_L5_6_NP	RPS2	0.06	0.05	1.19	0.233	0.752
Dementia	EN_L6B	RPS2	-0.02	0.05	-0.44	0.66	0.876
Dementia	EN_L6_CT	RPS2	-0.03	0.05	-0.68	0.494	0.76
Dementia	EN_L6_IT_1	RPS2	-0.05	0.04	-1.23	0.217	0.56
Dementia	EN_L6_IT_2	RPS2	-0.04	0.05	-0.73	0.468	0.815
Dementia	Endo	RPS2	0.03	0.06	0.43	0.665	0.941
Dementia	IN_ADARB2	RPS2	0.02	0.04	0.43	0.671	0.891
Dementia	IN_LAMP5_LHX6	RPS2	-0.02	0.05	-0.37	0.711	0.875
Dementia	IN_LAMP5_RELN	RPS2	-0.02	0.04	-0.57	0.569	0.828
Dementia	IN_PVALB	RPS2	-0.03	0.03	-1.14	0.254	0.576
Dementia	IN_PVALB_CHC	RPS2	-0.08	0.05	-1.41	0.159	0.583
Dementia	IN_SST	RPS2	-0.04	0.04	-1.07	0.286	0.612
Dementia	IN_VIP	RPS2	-0.02	0.02	-1.03	0.302	0.525
Dementia	Micro	RPS2	0.06	0.03	2.06	0.0396	0.175
Dementia	OPC	RPS2	-0.00	0.03	-0.10	0.923	0.971
Dementia	Oligo	RPS2	-0.01	0.02	-0.40	0.691	0.831
Dementia	PC	RPS2	0.07	0.11	0.60	0.548	0.906
Dementia	Astro	RPS20	0.06	0.02	2.62	0.00887	0.0432
Dementia	EN_L2_3_IT	RPS20	0.07	0.02	4.06	4.88e-05	0.00154
Dementia	EN_L3_5_IT_1	RPS20	0.03	0.03	1.18	0.237	0.501
Dementia	EN_L3_5_IT_2	RPS20	0.07	0.02	3.24	0.0012	0.0151
Dementia	EN_L3_5_IT_3	RPS20	0.07	0.02	3.13	0.00177	0.0143
Dementia	EN_L5_6_NP	RPS20	0.01	0.04	0.38	0.702	0.942
Dementia	EN_L6B	RPS20	0.05	0.04	1.49	0.136	0.465
Dementia	EN_L6_CT	RPS20	0.06	0.03	1.83	0.0677	0.291
Dementia	EN_L6_IT_1	RPS20	0.04	0.03	1.27	0.203	0.545
Dementia	EN_L6_IT_2	RPS20	0.05	0.04	1.42	0.156	0.57
Dementia	Endo	RPS20	-0.02	0.05	-0.46	0.648	0.935
Dementia	IN_ADARB2	RPS20	0.08	0.04	2.20	0.0281	0.246
Dementia	IN_LAMP5_LHX6	RPS20	0.03	0.05	0.59	0.558	0.797
Dementia	IN_LAMP5_RELN	RPS20	0.05	0.04	1.38	0.168	0.506
Dementia	IN_PVALB	RPS20	0.02	0.02	1.00	0.319	0.634
Dementia	IN_PVALB_CHC	RPS20	0.01	0.05	0.22	0.824	0.952
Dementia	IN_SST	RPS20	0.03	0.03	1.34	0.182	0.496
Dementia	IN_VIP	RPS20	0.05	0.02	2.53	0.0115	0.0658
Dementia	Micro	RPS20	-0.03	0.03	-1.01	0.311	0.574
Dementia	OPC	RPS20	0.08	0.02	3.52	0.000425	0.03
Dementia	Oligo	RPS20	0.04	0.01	2.48	0.0131	0.0686
Dementia	PC	RPS20	0.28	0.13	2.23	0.0259	0.434
Dementia	Astro	RPS21	0.02	0.03	0.76	0.449	0.626
Dementia	EN_L2_3_IT	RPS21	0.04	0.02	1.79	0.0731	0.19
Dementia	EN_L3_5_IT_1	RPS21	0.09	0.04	2.56	0.0105	0.086
Dementia	EN_L3_5_IT_2	RPS21	0.06	0.03	1.96	0.0501	0.183
Dementia	EN_L3_5_IT_3	RPS21	0.06	0.03	2.24	0.0251	0.0924
Dementia	EN_L5_6_NP	RPS21	0.01	0.05	0.21	0.836	0.969
Dementia	EN_L6B	RPS21	0.03	0.05	0.54	0.592	0.846
Dementia	EN_L6_CT	RPS21	0.09	0.04	2.16	0.0311	0.187
Dementia	EN_L6_IT_1	RPS21	0.00	0.04	0.04	0.97	0.99
Dementia	EN_L6_IT_2	RPS21	0.13	0.05	2.52	0.0118	0.229
Dementia	Endo	RPS21	-0.04	0.05	-0.77	0.443	0.866
Dementia	IN_ADARB2	RPS21	0.01	0.04	0.30	0.768	0.932
Dementia	IN_LAMP5_LHX6	RPS21	0.02	0.05	0.44	0.657	0.849
Dementia	IN_LAMP5_RELN	RPS21	0.00	0.04	0.11	0.914	0.975
Dementia	IN_PVALB	RPS21	0.02	0.03	0.58	0.565	0.808
Dementia	IN_PVALB_CHC	RPS21	0.09	0.05	1.64	0.102	0.491
Dementia	IN_SST	RPS21	-0.01	0.03	-0.31	0.76	0.909
Dementia	IN_VIP	RPS21	-0.01	0.03	-0.34	0.733	0.859
Dementia	Micro	RPS21	-0.01	0.03	-0.48	0.634	0.816
Dementia	OPC	RPS21	0.03	0.03	1.05	0.295	0.606
Dementia	Oligo	RPS21	0.04	0.02	2.48	0.013	0.0682
Dementia	PC	RPS21	0.21	0.11	1.97	0.0488	0.525
Dementia	Astro	RPS23	0.05	0.03	1.68	0.092	0.222
Dementia	EN_L2_3_IT	RPS23	0.08	0.02	3.17	0.00154	0.0143
Dementia	EN_L3_5_IT_1	RPS23	0.12	0.04	3.38	0.000724	0.0173
Dementia	EN_L3_5_IT_2	RPS23	0.06	0.03	2.08	0.0378	0.154
Dementia	EN_L3_5_IT_3	RPS23	0.11	0.03	3.83	0.000126	0.002
Dementia	EN_L5_6_NP	RPS23	0.06	0.05	1.21	0.225	0.746
Dementia	EN_L6B	RPS23	0.11	0.05	2.34	0.0193	0.172
Dementia	EN_L6_CT	RPS23	0.10	0.04	2.31	0.0207	0.148
Dementia	EN_L6_IT_1	RPS23	0.07	0.04	1.87	0.0617	0.318
Dementia	EN_L6_IT_2	RPS23	0.09	0.04	2.03	0.0422	0.359
Dementia	Endo	RPS23	-0.04	0.05	-0.91	0.362	0.831
Dementia	IN_ADARB2	RPS23	0.04	0.04	1.22	0.222	0.598
Dementia	IN_LAMP5_LHX6	RPS23	0.01	0.05	0.17	0.865	0.945
Dementia	IN_LAMP5_RELN	RPS23	-0.01	0.04	-0.20	0.839	0.951
Dementia	IN_PVALB	RPS23	0.07	0.03	2.05	0.04	0.242
Dementia	IN_PVALB_CHC	RPS23	-0.06	0.05	-1.17	0.243	0.663
Dementia	IN_SST	RPS23	0.05	0.03	1.53	0.125	0.409
Dementia	IN_VIP	RPS23	0.01	0.03	0.29	0.775	0.881
Dementia	Micro	RPS23	-0.02	0.03	-0.54	0.588	0.786
Dementia	OPC	RPS23	0.04	0.03	1.34	0.18	0.494
Dementia	Oligo	RPS23	0.03	0.02	1.55	0.12	0.294
Dementia	PC	RPS23	0.06	0.12	0.52	0.605	0.923
Dementia	Adaptive	RPS24	0.11	0.10	1.16	0.246	0.818
Dementia	Astro	RPS24	-0.03	0.02	-1.33	0.184	0.353
Dementia	EN_L2_3_IT	RPS24	0.05	0.02	2.67	0.00755	0.0406
Dementia	EN_L3_5_IT_1	RPS24	0.06	0.03	2.19	0.0285	0.155
Dementia	EN_L3_5_IT_2	RPS24	0.06	0.02	3.01	0.00265	0.0266
Dementia	EN_L3_5_IT_3	RPS24	0.07	0.02	3.08	0.00205	0.0159
Dementia	EN_L5_6_NP	RPS24	0.03	0.03	0.98	0.328	0.814
Dementia	EN_L5_ET	RPS24	-0.08	0.36	-0.21	0.832	1
Dementia	EN_L6B	RPS24	0.04	0.03	1.22	0.223	0.58
Dementia	EN_L6_CT	RPS24	0.04	0.03	1.11	0.265	0.579
Dementia	EN_L6_IT_1	RPS24	0.03	0.03	1.20	0.229	0.573
Dementia	EN_L6_IT_2	RPS24	0.12	0.04	3.11	0.00184	0.11
Dementia	Endo	RPS24	0.04	0.04	0.89	0.374	0.837
Dementia	IN_ADARB2	RPS24	0.04	0.03	1.19	0.236	0.613
Dementia	IN_LAMP5_LHX6	RPS24	0.03	0.03	1.04	0.298	0.607
Dementia	IN_LAMP5_RELN	RPS24	0.06	0.03	2.32	0.0206	0.184
Dementia	IN_PVALB	RPS24	0.02	0.02	0.83	0.405	0.706
Dementia	IN_PVALB_CHC	RPS24	0.09	0.04	2.18	0.0291	0.289
Dementia	IN_SST	RPS24	0.03	0.03	1.30	0.195	0.512
Dementia	IN_VIP	RPS24	0.06	0.02	3.17	0.00153	0.0175
Dementia	Micro	RPS24	-0.01	0.03	-0.52	0.605	0.797
Dementia	OPC	RPS24	0.03	0.02	1.55	0.121	0.419
Dementia	Oligo	RPS24	0.03	0.01	2.47	0.0135	0.0697
Dementia	PC	RPS24	0.02	0.11	0.21	0.831	0.975
Dementia	PVM	RPS24	0.04	0.07	0.60	0.545	0.889
Dementia	VLMC	RPS24	0.03	0.06	0.42	0.675	0.835
Dementia	Astro	RPS25	-0.03	0.03	-0.91	0.361	0.548
Dementia	EN_L2_3_IT	RPS25	0.05	0.03	1.61	0.107	0.244
Dementia	EN_L3_5_IT_1	RPS25	0.10	0.04	2.34	0.0195	0.125
Dementia	EN_L3_5_IT_2	RPS25	0.05	0.03	1.44	0.15	0.359
Dementia	EN_L3_5_IT_3	RPS25	0.00	0.03	0.10	0.924	0.957
Dementia	EN_L5_6_NP	RPS25	-0.03	0.05	-0.47	0.64	0.93
Dementia	EN_L6B	RPS25	-0.01	0.05	-0.31	0.76	0.92
Dementia	EN_L6_CT	RPS25	0.03	0.04	0.77	0.439	0.724
Dementia	EN_L6_IT_1	RPS25	0.04	0.04	1.00	0.319	0.658
Dementia	EN_L6_IT_2	RPS25	0.09	0.05	1.80	0.0718	0.436
Dementia	Endo	RPS25	-0.04	0.13	-0.33	0.738	0.955
Dementia	IN_ADARB2	RPS25	0.02	0.04	0.43	0.668	0.891
Dementia	IN_LAMP5_LHX6	RPS25	0.02	0.06	0.39	0.695	0.868
Dementia	IN_LAMP5_RELN	RPS25	0.03	0.05	0.58	0.562	0.824
Dementia	IN_PVALB	RPS25	0.05	0.04	1.27	0.203	0.523
Dementia	IN_PVALB_CHC	RPS25	0.09	0.13	0.70	0.484	0.823
Dementia	IN_SST	RPS25	0.03	0.04	0.77	0.441	0.736
Dementia	IN_VIP	RPS25	0.02	0.03	0.63	0.53	0.721
Dementia	Micro	RPS25	-0.09	0.04	-2.46	0.0139	0.0889
Dementia	OPC	RPS25	-0.01	0.03	-0.41	0.682	0.864
Dementia	Oligo	RPS25	-0.03	0.02	-1.16	0.247	0.464
Dementia	Astro	RPS26	0.00	0.03	0.13	0.894	0.945
Dementia	EN_L2_3_IT	RPS26	-0.02	0.03	-0.58	0.559	0.723
Dementia	EN_L3_5_IT_1	RPS26	-0.08	0.05	-1.62	0.106	0.322
Dementia	EN_L3_5_IT_2	RPS26	-0.04	0.04	-0.85	0.398	0.626
Dementia	EN_L3_5_IT_3	RPS26	-0.03	0.04	-0.65	0.514	0.688
Dementia	EN_L5_6_NP	RPS26	0.05	0.15	0.32	0.752	0.954
Dementia	EN_L6B	RPS26	0.03	0.16	0.19	0.848	0.954
Dementia	EN_L6_CT	RPS26	-0.08	0.07	-1.14	0.255	0.57
Dementia	EN_L6_IT_1	RPS26	-0.03	0.05	-0.66	0.506	0.793
Dementia	EN_L6_IT_2	RPS26	-0.15	0.07	-2.10	0.0358	0.34
Dementia	Endo	RPS26	-0.09	0.14	-0.64	0.522	0.9
Dementia	IN_ADARB2	RPS26	0.03	0.06	0.57	0.568	0.849
Dementia	IN_LAMP5_RELN	RPS26	-0.01	0.05	-0.10	0.923	0.978
Dementia	IN_PVALB	RPS26	0.02	0.04	0.41	0.684	0.872
Dementia	IN_SST	RPS26	-0.03	0.05	-0.57	0.572	0.817
Dementia	IN_VIP	RPS26	-0.03	0.05	-0.61	0.545	0.733
Dementia	Micro	RPS26	-0.06	0.05	-1.08	0.282	0.543
Dementia	OPC	RPS26	-0.03	0.04	-0.86	0.392	0.686
Dementia	Oligo	RPS26	-0.03	0.03	-0.98	0.327	0.549
Dementia	Adaptive	RPS27	-0.16	0.10	-1.69	0.0907	0.629
Dementia	Astro	RPS27	-0.08	0.03	-2.53	0.0113	0.0513
Dementia	EN_L2_3_IT	RPS27	0.01	0.03	0.31	0.759	0.862
Dementia	EN_L3_5_IT_1	RPS27	-0.05	0.03	-1.41	0.158	0.399
Dementia	EN_L3_5_IT_2	RPS27	-0.03	0.03	-1.09	0.278	0.511
Dementia	EN_L3_5_IT_3	RPS27	-0.03	0.03	-0.94	0.35	0.546
Dementia	EN_L5_6_NP	RPS27	0.07	0.05	1.36	0.175	0.711
Dementia	EN_L6B	RPS27	0.07	0.05	1.46	0.146	0.479
Dementia	EN_L6_CT	RPS27	-0.02	0.04	-0.36	0.718	0.891
Dementia	EN_L6_IT_1	RPS27	-0.00	0.04	-0.06	0.949	0.982
Dementia	EN_L6_IT_2	RPS27	-0.02	0.05	-0.51	0.611	0.881
Dementia	Endo	RPS27	-0.11	0.04	-2.36	0.0185	0.316
Dementia	IN_ADARB2	RPS27	-0.06	0.04	-1.58	0.114	0.457
Dementia	IN_LAMP5_LHX6	RPS27	-0.00	0.05	-0.10	0.923	0.969
Dementia	IN_LAMP5_RELN	RPS27	-0.05	0.04	-1.28	0.2	0.548
Dementia	IN_PVALB	RPS27	-0.03	0.03	-0.93	0.351	0.661
Dementia	IN_PVALB_CHC	RPS27	-0.02	0.05	-0.48	0.634	0.883
Dementia	IN_SST	RPS27	-0.05	0.03	-1.45	0.148	0.443
Dementia	IN_VIP	RPS27	-0.06	0.03	-2.20	0.0281	0.118
Dementia	Micro	RPS27	-0.06	0.04	-1.67	0.0958	0.296
Dementia	OPC	RPS27	-0.02	0.03	-0.63	0.529	0.777
Dementia	Oligo	RPS27	-0.07	0.02	-3.20	0.00136	0.0143
Dementia	PC	RPS27	-0.05	0.05	-0.95	0.341	0.841
Dementia	Adaptive	RPS27A	0.04	0.08	0.52	0.6	0.979
Dementia	Astro	RPS27A	-0.02	0.02	-0.88	0.377	0.563
Dementia	EN_L2_3_IT	RPS27A	-0.00	0.02	-0.18	0.861	0.925
Dementia	EN_L3_5_IT_1	RPS27A	0.05	0.03	1.48	0.139	0.372
Dementia	EN_L3_5_IT_2	RPS27A	0.02	0.03	0.77	0.441	0.661
Dementia	EN_L3_5_IT_3	RPS27A	0.03	0.03	1.26	0.209	0.394
Dementia	EN_L5_6_NP	RPS27A	0.04	0.04	0.83	0.405	0.851
Dementia	EN_L6B	RPS27A	-0.01	0.04	-0.23	0.821	0.945
Dementia	EN_L6_CT	RPS27A	-0.04	0.04	-1.10	0.273	0.588
Dementia	EN_L6_IT_1	RPS27A	-0.04	0.04	-1.03	0.305	0.644
Dementia	EN_L6_IT_2	RPS27A	-0.04	0.04	-0.90	0.37	0.764
Dementia	Endo	RPS27A	-0.05	0.05	-1.01	0.313	0.806
Dementia	IN_ADARB2	RPS27A	0.02	0.04	0.66	0.507	0.82
Dementia	IN_LAMP5_LHX6	RPS27A	-0.00	0.05	-0.10	0.916	0.967
Dementia	IN_LAMP5_RELN	RPS27A	-0.02	0.04	-0.52	0.602	0.85
Dementia	IN_PVALB	RPS27A	-0.05	0.03	-1.70	0.0896	0.356
Dementia	IN_PVALB_CHC	RPS27A	0.04	0.05	0.91	0.361	0.751
Dementia	IN_SST	RPS27A	-0.04	0.03	-1.13	0.258	0.583
Dementia	IN_VIP	RPS27A	-0.05	0.03	-1.75	0.0801	0.231
Dementia	Micro	RPS27A	0.03	0.03	1.10	0.27	0.53
Dementia	OPC	RPS27A	0.01	0.02	0.34	0.732	0.888
Dementia	Oligo	RPS27A	-0.03	0.02	-2.05	0.0406	0.145
Dementia	PC	RPS27A	0.02	0.05	0.35	0.725	0.951
Dementia	Astro	RPS27L	0.08	0.03	2.54	0.0111	0.0507
Dementia	EN_L2_3_IT	RPS27L	-0.06	0.02	-2.85	0.00435	0.0282
Dementia	EN_L3_5_IT_1	RPS27L	0.01	0.04	0.30	0.764	0.898
Dementia	EN_L3_5_IT_2	RPS27L	-0.02	0.03	-0.83	0.408	0.635
Dementia	EN_L3_5_IT_3	RPS27L	-0.03	0.03	-0.98	0.329	0.525
Dementia	EN_L5_6_NP	RPS27L	-0.09	0.04	-1.92	0.0548	0.549
Dementia	EN_L5_ET	RPS27L	0.58	0.46	1.26	0.207	0.998
Dementia	EN_L6B	RPS27L	-0.08	0.05	-1.68	0.0935	0.388
Dementia	EN_L6_CT	RPS27L	-0.06	0.04	-1.39	0.165	0.465
Dementia	EN_L6_IT_1	RPS27L	-0.09	0.04	-2.34	0.0193	0.18
Dementia	EN_L6_IT_2	RPS27L	-0.04	0.05	-0.76	0.45	0.808
Dementia	Endo	RPS27L	-0.01	0.12	-0.07	0.946	0.995
Dementia	IN_ADARB2	RPS27L	-0.04	0.04	-1.03	0.305	0.678
Dementia	IN_LAMP5_LHX6	RPS27L	-0.03	0.04	-0.70	0.481	0.751
Dementia	IN_LAMP5_RELN	RPS27L	0.05	0.04	1.18	0.239	0.594
Dementia	IN_PVALB	RPS27L	-0.02	0.03	-0.57	0.571	0.812
Dementia	IN_PVALB_CHC	RPS27L	0.03	0.06	0.63	0.526	0.838
Dementia	IN_SST	RPS27L	-0.02	0.03	-0.64	0.522	0.787
Dementia	IN_VIP	RPS27L	-0.03	0.03	-1.35	0.176	0.38
Dementia	Micro	RPS27L	0.02	0.03	0.63	0.531	0.75
Dementia	OPC	RPS27L	0.04	0.03	1.35	0.178	0.492
Dementia	Oligo	RPS27L	0.06	0.02	2.51	0.0122	0.0653
Dementia	PC	RPS27L	-0.01	0.12	-0.09	0.926	0.993
Dementia	Astro	RPS28	0.03	0.02	1.09	0.276	0.462
Dementia	EN_L2_3_IT	RPS28	0.05	0.02	2.18	0.0289	0.101
Dementia	EN_L3_5_IT_1	RPS28	0.05	0.04	1.23	0.218	0.48
Dementia	EN_L3_5_IT_2	RPS28	0.05	0.03	1.74	0.0814	0.245
Dementia	EN_L3_5_IT_3	RPS28	0.04	0.03	1.48	0.139	0.3
Dementia	EN_L5_6_NP	RPS28	0.04	0.05	0.75	0.451	0.868
Dementia	EN_L6B	RPS28	0.03	0.05	0.61	0.545	0.823
Dementia	EN_L6_CT	RPS28	0.05	0.04	1.13	0.259	0.573
Dementia	EN_L6_IT_1	RPS28	0.06	0.04	1.50	0.134	0.45
Dementia	EN_L6_IT_2	RPS28	0.02	0.05	0.53	0.596	0.877
Dementia	Endo	RPS28	-0.01	0.05	-0.28	0.776	0.961
Dementia	IN_ADARB2	RPS28	0.03	0.04	0.89	0.372	0.731
Dementia	IN_LAMP5_LHX6	RPS28	0.01	0.05	0.23	0.819	0.926
Dementia	IN_LAMP5_RELN	RPS28	-0.01	0.04	-0.38	0.702	0.897
Dementia	IN_PVALB	RPS28	0.02	0.03	0.84	0.403	0.704
Dementia	IN_PVALB_CHC	RPS28	-0.05	0.05	-0.98	0.327	0.728
Dementia	IN_SST	RPS28	-0.01	0.03	-0.37	0.714	0.889
Dementia	IN_VIP	RPS28	-0.00	0.03	-0.18	0.861	0.933
Dementia	Micro	RPS28	0.04	0.03	1.20	0.23	0.487
Dementia	OPC	RPS28	-0.02	0.03	-0.60	0.547	0.788
Dementia	Oligo	RPS28	0.02	0.02	0.83	0.404	0.621
Dementia	PC	RPS28	0.00	0.06	0.07	0.947	0.994
Dementia	Astro	RPS29	0.08	0.02	4.19	2.76e-05	0.000693
Dementia	EN_L2_3_IT	RPS29	0.07	0.02	3.67	0.000242	0.00431
Dementia	EN_L3_5_IT_1	RPS29	0.09	0.03	3.46	0.00055	0.0143
Dementia	EN_L3_5_IT_2	RPS29	0.10	0.02	4.80	1.62e-06	0.000105
Dementia	EN_L3_5_IT_3	RPS29	0.09	0.02	4.18	2.87e-05	0.000635
Dementia	EN_L5_6_NP	RPS29	0.07	0.04	1.78	0.0747	0.589
Dementia	EN_L5_ET	RPS29	-0.70	0.42	-1.68	0.0935	0.972
Dementia	EN_L6B	RPS29	0.10	0.04	2.70	0.00685	0.0962
Dementia	EN_L6_CT	RPS29	0.08	0.03	2.57	0.01	0.0938
Dementia	EN_L6_IT_1	RPS29	0.05	0.03	1.59	0.112	0.416
Dementia	EN_L6_IT_2	RPS29	0.10	0.04	2.67	0.0075	0.193
Dementia	Endo	RPS29	0.17	0.09	1.77	0.0767	0.529
Dementia	IN_ADARB2	RPS29	0.01	0.03	0.39	0.695	0.902
Dementia	IN_LAMP5_LHX6	RPS29	0.06	0.04	1.60	0.11	0.372
Dementia	IN_LAMP5_RELN	RPS29	0.03	0.03	1.18	0.237	0.592
Dementia	IN_PVALB	RPS29	0.09	0.02	4.17	3.11e-05	0.00474
Dementia	IN_PVALB_CHC	RPS29	0.01	0.04	0.30	0.762	0.93
Dementia	IN_SST	RPS29	0.03	0.03	1.18	0.237	0.561
Dementia	IN_VIP	RPS29	0.03	0.02	1.50	0.133	0.319
Dementia	Micro	RPS29	0.06	0.03	2.00	0.0452	0.189
Dementia	OPC	RPS29	0.02	0.02	0.73	0.465	0.736
Dementia	Oligo	RPS29	0.03	0.02	1.85	0.065	0.199
Dementia	PC	RPS29	-0.01	0.11	-0.09	0.927	0.993
Dementia	Adaptive	RPS3	0.12	0.10	1.28	0.202	0.792
Dementia	Astro	RPS3	0.01	0.02	0.46	0.648	0.783
Dementia	EN_L2_3_IT	RPS3	0.01	0.01	0.83	0.408	0.595
Dementia	EN_L3_5_IT_1	RPS3	0.01	0.02	0.24	0.811	0.918
Dementia	EN_L3_5_IT_2	RPS3	0.05	0.02	2.46	0.0139	0.0801
Dementia	EN_L3_5_IT_3	RPS3	-0.01	0.02	-0.67	0.503	0.679
Dementia	EN_L5_6_NP	RPS3	-0.01	0.04	-0.32	0.752	0.954
Dementia	EN_L5_ET	RPS3	0.09	0.42	0.21	0.837	1
Dementia	EN_L6B	RPS3	0.05	0.03	1.55	0.122	0.443
Dementia	EN_L6_CT	RPS3	-0.02	0.03	-0.65	0.517	0.775
Dementia	EN_L6_IT_1	RPS3	-0.02	0.03	-0.74	0.459	0.764
Dementia	EN_L6_IT_2	RPS3	-0.02	0.04	-0.43	0.671	0.901
Dementia	Endo	RPS3	0.05	0.04	1.13	0.26	0.767
Dementia	IN_ADARB2	RPS3	0.03	0.03	0.90	0.367	0.727
Dementia	IN_LAMP5_LHX6	RPS3	0.04	0.03	1.22	0.224	0.527
Dementia	IN_LAMP5_RELN	RPS3	-0.02	0.03	-0.63	0.528	0.804
Dementia	IN_PVALB	RPS3	0.02	0.02	0.81	0.42	0.716
Dementia	IN_PVALB_CHC	RPS3	0.03	0.04	0.67	0.501	0.829
Dementia	IN_SST	RPS3	0.00	0.02	0.11	0.91	0.971
Dementia	IN_VIP	RPS3	0.03	0.02	2.22	0.0267	0.115
Dementia	Micro	RPS3	0.01	0.02	0.46	0.642	0.822
Dementia	OPC	RPS3	0.00	0.02	0.11	0.913	0.967
Dementia	Oligo	RPS3	0.02	0.01	1.17	0.24	0.457
Dementia	PC	RPS3	0.04	0.10	0.38	0.701	0.947
Dementia	Astro	RPS3A	0.03	0.02	1.28	0.201	0.374
Dementia	EN_L2_3_IT	RPS3A	0.03	0.02	1.23	0.218	0.395
Dementia	EN_L3_5_IT_1	RPS3A	-0.04	0.04	-1.06	0.29	0.56
Dementia	EN_L3_5_IT_2	RPS3A	0.02	0.03	0.66	0.508	0.714
Dementia	EN_L3_5_IT_3	RPS3A	0.01	0.03	0.45	0.651	0.792
Dementia	EN_L5_6_NP	RPS3A	-0.03	0.05	-0.67	0.501	0.891
Dementia	EN_L6B	RPS3A	-0.08	0.05	-1.52	0.128	0.454
Dementia	EN_L6_CT	RPS3A	-0.04	0.04	-0.82	0.413	0.705
Dementia	EN_L6_IT_1	RPS3A	0.00	0.04	0.07	0.944	0.98
Dementia	EN_L6_IT_2	RPS3A	-0.02	0.05	-0.51	0.611	0.881
Dementia	Endo	RPS3A	-0.05	0.11	-0.48	0.63	0.932
Dementia	IN_ADARB2	RPS3A	0.02	0.05	0.44	0.661	0.889
Dementia	IN_LAMP5_LHX6	RPS3A	-0.06	0.06	-1.01	0.315	0.624
Dementia	IN_LAMP5_RELN	RPS3A	-0.03	0.04	-0.70	0.487	0.779
Dementia	IN_PVALB	RPS3A	-0.01	0.03	-0.24	0.808	0.927
Dementia	IN_PVALB_CHC	RPS3A	0.01	0.05	0.22	0.823	0.951
Dementia	IN_SST	RPS3A	-0.03	0.04	-0.76	0.446	0.739
Dementia	IN_VIP	RPS3A	-0.01	0.03	-0.20	0.842	0.921
Dementia	Micro	RPS3A	0.01	0.03	0.42	0.676	0.84
Dementia	OPC	RPS3A	-0.00	0.02	-0.06	0.953	0.983
Dementia	Oligo	RPS3A	0.02	0.02	0.96	0.339	0.561
Dementia	PC	RPS3A	0.13	0.13	1.00	0.315	0.832
Dementia	Astro	RPS4X	0.01	0.02	0.59	0.553	0.711
Dementia	EN_L2_3_IT	RPS4X	0.01	0.02	0.33	0.738	0.848
Dementia	EN_L3_5_IT_1	RPS4X	-0.01	0.03	-0.42	0.673	0.846
Dementia	EN_L3_5_IT_2	RPS4X	0.02	0.03	0.71	0.477	0.69
Dementia	EN_L3_5_IT_3	RPS4X	0.01	0.03	0.54	0.587	0.744
Dementia	EN_L5_6_NP	RPS4X	0.00	0.05	0.07	0.941	0.988
Dementia	EN_L6B	RPS4X	-0.04	0.05	-0.87	0.384	0.724
Dementia	EN_L6_CT	RPS4X	-0.01	0.04	-0.32	0.749	0.906
Dementia	EN_L6_IT_1	RPS4X	0.01	0.04	0.26	0.795	0.928
Dementia	EN_L6_IT_2	RPS4X	-0.07	0.04	-1.67	0.0944	0.477
Dementia	Endo	RPS4X	-0.11	0.05	-2.23	0.0258	0.353
Dementia	IN_ADARB2	RPS4X	-0.01	0.04	-0.33	0.74	0.921
Dementia	IN_LAMP5_LHX6	RPS4X	0.07	0.05	1.48	0.138	0.416
Dementia	IN_LAMP5_RELN	RPS4X	0.04	0.04	0.94	0.348	0.686
Dementia	IN_PVALB	RPS4X	0.00	0.03	0.14	0.892	0.959
Dementia	IN_PVALB_CHC	RPS4X	-0.02	0.05	-0.36	0.721	0.915
Dementia	IN_SST	RPS4X	-0.01	0.03	-0.41	0.679	0.874
Dementia	IN_VIP	RPS4X	-0.04	0.02	-1.50	0.133	0.319
Dementia	Micro	RPS4X	-0.02	0.03	-0.48	0.629	0.813
Dementia	OPC	RPS4X	-0.00	0.03	-0.09	0.929	0.974
Dementia	Oligo	RPS4X	0.01	0.02	0.38	0.704	0.84
Dementia	PC	RPS4X	0.01	0.13	0.10	0.919	0.993
Dementia	Astro	RPS4Y1	0.01	0.04	0.13	0.894	0.944
Dementia	EN_L2_3_IT	RPS4Y1	-0.01	0.04	-0.21	0.834	0.909
Dementia	EN_L3_5_IT_1	RPS4Y1	0.10	0.06	1.57	0.115	0.337
Dementia	EN_L3_5_IT_2	RPS4Y1	0.01	0.05	0.09	0.925	0.965
Dementia	EN_L3_5_IT_3	RPS4Y1	-0.03	0.06	-0.50	0.614	0.764
Dementia	EN_L5_6_NP	RPS4Y1	-0.01	0.08	-0.15	0.878	0.979
Dementia	EN_L6_CT	RPS4Y1	-0.12	0.06	-1.82	0.0691	0.295
Dementia	EN_L6_IT_1	RPS4Y1	0.01	0.08	0.16	0.87	0.955
Dementia	EN_L6_IT_2	RPS4Y1	-0.02	0.07	-0.25	0.804	0.95
Dementia	IN_ADARB2	RPS4Y1	-0.12	0.07	-1.54	0.124	0.473
Dementia	IN_LAMP5_RELN	RPS4Y1	-0.11	0.07	-1.65	0.0997	0.397
Dementia	IN_PVALB	RPS4Y1	-0.03	0.06	-0.51	0.609	0.833
Dementia	IN_SST	RPS4Y1	-0.04	0.06	-0.67	0.502	0.775
Dementia	IN_VIP	RPS4Y1	-0.01	0.05	-0.11	0.911	0.957
Dementia	Micro	RPS4Y1	-0.03	0.07	-0.41	0.682	0.844
Dementia	OPC	RPS4Y1	0.04	0.05	0.78	0.436	0.717
Dementia	Oligo	RPS4Y1	0.01	0.04	0.27	0.787	0.891
Dementia	Astro	RPS5	0.01	0.03	0.24	0.813	0.897
Dementia	EN_L2_3_IT	RPS5	0.04	0.02	1.74	0.0817	0.204
Dementia	EN_L3_5_IT_1	RPS5	0.02	0.04	0.56	0.575	0.786
Dementia	EN_L3_5_IT_2	RPS5	0.00	0.03	0.03	0.972	0.988
Dementia	EN_L3_5_IT_3	RPS5	-0.01	0.03	-0.20	0.838	0.91
Dementia	EN_L5_6_NP	RPS5	-0.22	0.12	-1.90	0.0573	0.556
Dementia	EN_L6B	RPS5	0.03	0.06	0.54	0.587	0.844
Dementia	EN_L6_CT	RPS5	0.02	0.05	0.33	0.739	0.9
Dementia	EN_L6_IT_1	RPS5	0.05	0.04	1.08	0.28	0.623
Dementia	EN_L6_IT_2	RPS5	0.01	0.06	0.09	0.926	0.984
Dementia	Endo	RPS5	-0.09	0.11	-0.79	0.427	0.861
Dementia	IN_ADARB2	RPS5	0.08	0.04	1.86	0.0626	0.354
Dementia	IN_LAMP5_LHX6	RPS5	0.01	0.07	0.17	0.864	0.945
Dementia	IN_LAMP5_RELN	RPS5	-0.03	0.05	-0.69	0.49	0.781
Dementia	IN_PVALB	RPS5	-0.03	0.03	-0.79	0.429	0.723
Dementia	IN_SST	RPS5	-0.00	0.04	-0.11	0.911	0.971
Dementia	IN_VIP	RPS5	0.02	0.03	0.74	0.462	0.672
Dementia	Micro	RPS5	0.07	0.03	2.05	0.0407	0.178
Dementia	OPC	RPS5	0.05	0.03	1.76	0.0778	0.342
Dementia	Oligo	RPS5	-0.05	0.02	-2.84	0.00449	0.0331
Dementia	PC	RPS5	0.11	0.13	0.87	0.387	0.858
Dementia	Astro	RPS6	0.02	0.02	1.16	0.245	0.427
Dementia	EN_L2_3_IT	RPS6	0.07	0.02	3.29	0.000992	0.0106
Dementia	EN_L3_5_IT_1	RPS6	0.03	0.04	0.82	0.41	0.668
Dementia	EN_L3_5_IT_2	RPS6	0.07	0.03	2.43	0.0153	0.0859
Dementia	EN_L3_5_IT_3	RPS6	0.05	0.03	1.97	0.0488	0.146
Dementia	EN_L5_6_NP	RPS6	0.04	0.04	0.98	0.327	0.814
Dementia	EN_L6B	RPS6	0.02	0.04	0.56	0.576	0.839
Dementia	EN_L6_CT	RPS6	0.00	0.04	0.09	0.925	0.973
Dementia	EN_L6_IT_1	RPS6	0.04	0.03	1.05	0.296	0.636
Dementia	EN_L6_IT_2	RPS6	0.03	0.04	0.76	0.448	0.806
Dementia	Endo	RPS6	-0.07	0.05	-1.47	0.141	0.645
Dementia	IN_ADARB2	RPS6	0.01	0.04	0.28	0.779	0.936
Dementia	IN_LAMP5_LHX6	RPS6	0.03	0.05	0.52	0.602	0.82
Dementia	IN_LAMP5_RELN	RPS6	-0.01	0.04	-0.24	0.807	0.941
Dementia	IN_PVALB	RPS6	0.05	0.03	1.68	0.0921	0.359
Dementia	IN_PVALB_CHC	RPS6	0.01	0.05	0.23	0.815	0.949
Dementia	IN_SST	RPS6	0.03	0.03	0.89	0.372	0.687
Dementia	IN_VIP	RPS6	0.02	0.02	0.83	0.407	0.626
Dementia	Micro	RPS6	-0.01	0.03	-0.39	0.693	0.85
Dementia	OPC	RPS6	-0.01	0.02	-0.47	0.635	0.839
Dementia	Oligo	RPS6	-0.02	0.02	-1.28	0.2	0.407
Dementia	PC	RPS6	0.10	0.12	0.84	0.399	0.859
Dementia	Astro	RPS6KA1	0.04	0.06	0.74	0.461	0.636
Dementia	EN_L2_3_IT	RPS6KA1	-0.03	0.03	-0.84	0.399	0.587
Dementia	EN_L3_5_IT_2	RPS6KA1	0.01	0.04	0.18	0.854	0.928
Dementia	EN_L3_5_IT_3	RPS6KA1	-0.01	0.04	-0.34	0.735	0.847
Dementia	EN_L6_IT_2	RPS6KA1	0.04	0.07	0.53	0.595	0.876
Dementia	IN_PVALB	RPS6KA1	0.02	0.04	0.54	0.587	0.82
Dementia	IN_SST	RPS6KA1	-0.01	0.06	-0.17	0.868	0.954
Dementia	IN_VIP	RPS6KA1	0.02	0.05	0.48	0.632	0.793
Dementia	Micro	RPS6KA1	0.01	0.02	0.61	0.542	0.757
Dementia	Oligo	RPS6KA1	0.08	0.02	3.37	0.000765	0.00975
Dementia	PVM	RPS6KA1	-0.13	0.20	-0.69	0.492	0.873
Dementia	Astro	RPS6KA2	0.09	0.03	3.16	0.00158	0.013
Dementia	EN_L2_3_IT	RPS6KA2	-0.00	0.03	-0.02	0.983	0.991
Dementia	EN_L3_5_IT_1	RPS6KA2	0.20	0.05	3.83	0.000128	0.00574
Dementia	EN_L3_5_IT_2	RPS6KA2	0.10	0.02	4.57	4.86e-06	0.000244
Dementia	EN_L3_5_IT_3	RPS6KA2	0.15	0.04	4.18	2.91e-05	0.000643
Dementia	EN_L5_6_NP	RPS6KA2	0.04	0.03	1.27	0.206	0.733
Dementia	EN_L5_ET	RPS6KA2	-0.56	0.37	-1.49	0.136	0.998
Dementia	EN_L6B	RPS6KA2	0.07	0.03	2.53	0.0114	0.129
Dementia	EN_L6_CT	RPS6KA2	0.04	0.02	1.77	0.0769	0.314
Dementia	EN_L6_IT_1	RPS6KA2	0.09	0.03	3.20	0.00138	0.0403
Dementia	EN_L6_IT_2	RPS6KA2	0.00	0.03	0.04	0.965	0.993
Dementia	Endo	RPS6KA2	-0.08	0.04	-1.94	0.0527	0.465
Dementia	IN_ADARB2	RPS6KA2	0.07	0.03	2.57	0.01	0.149
Dementia	IN_LAMP5_LHX6	RPS6KA2	0.08	0.02	3.56	0.000375	0.0144
Dementia	IN_LAMP5_RELN	RPS6KA2	0.06	0.02	3.14	0.00167	0.0462
Dementia	IN_PVALB	RPS6KA2	0.03	0.02	1.53	0.127	0.419
Dementia	IN_PVALB_CHC	RPS6KA2	0.04	0.02	1.86	0.0631	0.412
Dementia	IN_SST	RPS6KA2	0.00	0.02	0.05	0.956	0.986
Dementia	IN_VIP	RPS6KA2	0.04	0.01	3.05	0.00226	0.0225
Dementia	Micro	RPS6KA2	0.11	0.04	3.04	0.00233	0.0269
Dementia	OPC	RPS6KA2	0.04	0.02	2.01	0.0445	0.266
Dementia	Oligo	RPS6KA2	-0.08	0.03	-2.99	0.0028	0.0237
Dementia	PC	RPS6KA2	-0.01	0.05	-0.28	0.783	0.968
Dementia	PVM	RPS6KA2	0.09	0.08	1.05	0.292	0.793
Dementia	VLMC	RPS6KA2	0.16	0.06	2.56	0.0106	0.0912
Dementia	Adaptive	RPS6KA3	0.09	0.08	1.06	0.29	0.843
Dementia	Astro	RPS6KA3	0.15	0.03	4.82	1.41e-06	7.34e-05
Dementia	EN_L2_3_IT	RPS6KA3	-0.03	0.01	-2.06	0.0394	0.125
Dementia	EN_L3_5_IT_1	RPS6KA3	-0.02	0.02	-0.96	0.338	0.604
Dementia	EN_L3_5_IT_2	RPS6KA3	-0.03	0.02	-1.68	0.0922	0.265
Dementia	EN_L3_5_IT_3	RPS6KA3	-0.01	0.02	-0.76	0.448	0.635
Dementia	EN_L5_6_NP	RPS6KA3	0.00	0.03	0.17	0.863	0.976
Dementia	EN_L5_ET	RPS6KA3	-0.19	0.25	-0.76	0.445	0.998
Dementia	EN_L6B	RPS6KA3	0.02	0.03	0.58	0.56	0.829
Dementia	EN_L6_CT	RPS6KA3	-0.01	0.03	-0.43	0.67	0.867
Dementia	EN_L6_IT_1	RPS6KA3	-0.02	0.02	-0.75	0.455	0.76
Dementia	EN_L6_IT_2	RPS6KA3	0.03	0.03	0.88	0.381	0.769
Dementia	Endo	RPS6KA3	0.01	0.04	0.14	0.89	0.986
Dementia	IN_ADARB2	RPS6KA3	0.04	0.02	1.72	0.0858	0.408
Dementia	IN_LAMP5_LHX6	RPS6KA3	0.07	0.03	2.20	0.0279	0.179
Dementia	IN_LAMP5_RELN	RPS6KA3	-0.01	0.02	-0.31	0.753	0.923
Dementia	IN_PVALB	RPS6KA3	-0.01	0.03	-0.32	0.746	0.901
Dementia	IN_PVALB_CHC	RPS6KA3	-0.01	0.04	-0.33	0.745	0.922
Dementia	IN_SST	RPS6KA3	0.07	0.02	2.97	0.00302	0.0618
Dementia	IN_VIP	RPS6KA3	0.02	0.02	1.27	0.204	0.416
Dementia	Micro	RPS6KA3	0.08	0.03	3.18	0.00146	0.0196
Dementia	OPC	RPS6KA3	0.06	0.02	3.27	0.00107	0.0452
Dementia	Oligo	RPS6KA3	0.16	0.03	5.74	9.21e-09	4.67e-06
Dementia	PC	RPS6KA3	0.06	0.06	1.09	0.276	0.812
Dementia	PVM	RPS6KA3	0.03	0.07	0.35	0.725	0.947
Dementia	SMC	RPS6KA3	0.54	0.26	2.09	0.037	0.457
Dementia	VLMC	RPS6KA3	0.11	0.07	1.55	0.121	0.343
Dementia	Astro	RPS6KA4	0.07	0.03	2.37	0.018	0.071
Dementia	EN_L2_3_IT	RPS6KA4	0.02	0.03	0.68	0.497	0.674
Dementia	EN_L3_5_IT_1	RPS6KA4	0.02	0.04	0.52	0.603	0.805
Dementia	EN_L3_5_IT_2	RPS6KA4	0.02	0.03	0.68	0.499	0.707
Dementia	EN_L3_5_IT_3	RPS6KA4	-0.01	0.03	-0.20	0.841	0.912
Dementia	EN_L5_6_NP	RPS6KA4	0.03	0.06	0.54	0.588	0.916
Dementia	EN_L6B	RPS6KA4	0.17	0.12	1.35	0.177	0.525
Dementia	EN_L6_CT	RPS6KA4	-0.03	0.05	-0.50	0.615	0.838
Dementia	EN_L6_IT_1	RPS6KA4	0.03	0.05	0.54	0.586	0.834
Dementia	EN_L6_IT_2	RPS6KA4	0.31	0.14	2.15	0.0312	0.325
Dementia	IN_ADARB2	RPS6KA4	-0.01	0.06	-0.25	0.804	0.945
Dementia	IN_PVALB	RPS6KA4	0.01	0.04	0.23	0.816	0.93
Dementia	IN_SST	RPS6KA4	-0.06	0.04	-1.47	0.142	0.435
Dementia	IN_VIP	RPS6KA4	-0.06	0.03	-1.68	0.0928	0.254
Dementia	Micro	RPS6KA4	-0.00	0.03	-0.01	0.988	0.995
Dementia	OPC	RPS6KA4	-0.05	0.04	-1.19	0.233	0.546
Dementia	Oligo	RPS6KA4	0.01	0.02	0.54	0.59	0.764
Dementia	Adaptive	RPS6KA5	0.08	0.10	0.80	0.424	0.903
Dementia	Astro	RPS6KA5	0.07	0.02	2.77	0.00566	0.0318
Dementia	EN_L2_3_IT	RPS6KA5	0.09	0.03	3.14	0.00166	0.015
Dementia	EN_L3_5_IT_1	RPS6KA5	0.20	0.03	6.87	6.53e-12	4.59e-08
Dementia	EN_L3_5_IT_2	RPS6KA5	0.13	0.02	6.33	2.43e-10	9.33e-08
Dementia	EN_L3_5_IT_3	RPS6KA5	0.15	0.03	5.32	1.01e-07	7.14e-06
Dementia	EN_L5_6_NP	RPS6KA5	0.10	0.03	2.99	0.00279	0.214
Dementia	EN_L5_ET	RPS6KA5	0.50	0.32	1.58	0.113	0.998
Dementia	EN_L6B	RPS6KA5	0.18	0.05	3.91	9.21e-05	0.00537
Dementia	EN_L6_CT	RPS6KA5	0.08	0.03	2.32	0.0204	0.146
Dementia	EN_L6_IT_1	RPS6KA5	0.15	0.03	4.66	3.13e-06	0.000567
Dementia	EN_L6_IT_2	RPS6KA5	0.07	0.04	1.70	0.0891	0.467
Dementia	Endo	RPS6KA5	0.08	0.07	1.11	0.268	0.774
Dementia	IN_ADARB2	RPS6KA5	0.08	0.03	2.55	0.0109	0.153
Dementia	IN_LAMP5_LHX6	RPS6KA5	0.07	0.04	1.92	0.0549	0.255
Dementia	IN_LAMP5_RELN	RPS6KA5	0.03	0.04	0.85	0.394	0.719
Dementia	IN_PVALB	RPS6KA5	0.18	0.04	4.93	8.33e-07	0.000427
Dementia	IN_PVALB_CHC	RPS6KA5	0.22	0.04	5.12	3.07e-07	0.000171
Dementia	IN_SST	RPS6KA5	0.12	0.03	3.77	0.000162	0.0128
Dementia	IN_VIP	RPS6KA5	0.10	0.03	4.04	5.32e-05	0.00215
Dementia	Micro	RPS6KA5	-0.04	0.05	-0.82	0.412	0.662
Dementia	OPC	RPS6KA5	0.03	0.03	1.00	0.315	0.625
Dementia	Oligo	RPS6KA5	0.05	0.02	2.56	0.0104	0.059
Dementia	PC	RPS6KA5	0.07	0.06	1.02	0.308	0.831
Dementia	PVM	RPS6KA5	0.09	0.09	1.01	0.312	0.808
Dementia	Astro	RPS6KA6	0.05	0.05	1.06	0.29	0.477
Dementia	EN_L2_3_IT	RPS6KA6	0.04	0.02	2.38	0.0172	0.0706
Dementia	EN_L3_5_IT_1	RPS6KA6	0.06	0.02	2.69	0.0071	0.0688
Dementia	EN_L3_5_IT_2	RPS6KA6	0.05	0.02	2.57	0.0101	0.0653
Dementia	EN_L3_5_IT_3	RPS6KA6	0.08	0.02	4.25	2.17e-05	0.000513
Dementia	EN_L5_6_NP	RPS6KA6	0.05	0.03	1.58	0.115	0.659
Dementia	EN_L5_ET	RPS6KA6	-0.02	0.25	-0.08	0.936	1
Dementia	EN_L6B	RPS6KA6	0.10	0.03	2.91	0.00365	0.0664
Dementia	EN_L6_CT	RPS6KA6	0.05	0.03	1.56	0.118	0.394
Dementia	EN_L6_IT_1	RPS6KA6	0.04	0.03	1.58	0.114	0.419
Dementia	EN_L6_IT_2	RPS6KA6	0.08	0.04	2.32	0.0205	0.279
Dementia	IN_ADARB2	RPS6KA6	0.06	0.03	2.44	0.0147	0.177
Dementia	IN_LAMP5_LHX6	RPS6KA6	0.06	0.03	2.12	0.0343	0.198
Dementia	IN_LAMP5_RELN	RPS6KA6	0.06	0.02	2.34	0.0193	0.178
Dementia	IN_PVALB	RPS6KA6	0.06	0.02	3.01	0.00258	0.0608
Dementia	IN_PVALB_CHC	RPS6KA6	0.06	0.04	1.63	0.104	0.494
Dementia	IN_SST	RPS6KA6	0.05	0.02	2.51	0.0122	0.127
Dementia	IN_VIP	RPS6KA6	0.04	0.02	2.53	0.0115	0.0658
Dementia	Micro	RPS6KA6	0.06	0.06	0.91	0.362	0.621
Dementia	OPC	RPS6KA6	0.03	0.03	1.28	0.2	0.515
Dementia	Oligo	RPS6KA6	-0.06	0.03	-1.90	0.0573	0.182
Dementia	Astro	RPS6KB1	-0.01	0.02	-0.29	0.769	0.869
Dementia	EN_L2_3_IT	RPS6KB1	0.01	0.01	0.91	0.363	0.553
Dementia	EN_L3_5_IT_1	RPS6KB1	0.05	0.02	2.36	0.0183	0.12
Dementia	EN_L3_5_IT_2	RPS6KB1	0.02	0.02	1.11	0.269	0.502
Dementia	EN_L3_5_IT_3	RPS6KB1	0.05	0.02	2.73	0.00635	0.0358
Dementia	EN_L5_6_NP	RPS6KB1	-0.01	0.03	-0.45	0.654	0.935
Dementia	EN_L5_ET	RPS6KB1	-0.46	0.32	-1.44	0.149	0.998
Dementia	EN_L6B	RPS6KB1	0.04	0.03	1.36	0.175	0.521
Dementia	EN_L6_CT	RPS6KB1	0.05	0.03	2.04	0.0417	0.224
Dementia	EN_L6_IT_1	RPS6KB1	0.04	0.02	1.82	0.0689	0.337
Dementia	EN_L6_IT_2	RPS6KB1	0.01	0.04	0.26	0.796	0.947
Dementia	Endo	RPS6KB1	0.01	0.09	0.09	0.928	0.992
Dementia	IN_ADARB2	RPS6KB1	0.05	0.03	1.73	0.0842	0.405
Dementia	IN_LAMP5_LHX6	RPS6KB1	0.00	0.03	0.02	0.985	0.994
Dementia	IN_LAMP5_RELN	RPS6KB1	0.04	0.03	1.39	0.165	0.501
Dementia	IN_PVALB	RPS6KB1	0.02	0.02	1.27	0.206	0.524
Dementia	IN_PVALB_CHC	RPS6KB1	0.00	0.04	0.08	0.934	0.984
Dementia	IN_SST	RPS6KB1	0.01	0.02	0.41	0.681	0.874
Dementia	IN_VIP	RPS6KB1	0.03	0.02	2.08	0.0378	0.144
Dementia	Micro	RPS6KB1	0.02	0.03	0.79	0.428	0.675
Dementia	OPC	RPS6KB1	0.00	0.02	0.11	0.912	0.967
Dementia	Oligo	RPS6KB1	-0.02	0.02	-1.13	0.257	0.475
Dementia	PC	RPS6KB1	0.10	0.13	0.78	0.436	0.869
Dementia	VLMC	RPS6KB1	0.01	0.07	0.19	0.851	0.935
Dementia	Astro	RPS6KB2	-0.04	0.03	-1.40	0.162	0.325
Dementia	EN_L2_3_IT	RPS6KB2	-0.04	0.03	-1.72	0.0857	0.211
Dementia	EN_L3_5_IT_1	RPS6KB2	-0.08	0.04	-1.83	0.0667	0.248
Dementia	EN_L3_5_IT_2	RPS6KB2	-0.06	0.03	-1.92	0.0544	0.193
Dementia	EN_L3_5_IT_3	RPS6KB2	-0.03	0.03	-0.88	0.377	0.57
Dementia	EN_L5_6_NP	RPS6KB2	0.02	0.06	0.32	0.748	0.953
Dementia	EN_L6B	RPS6KB2	-0.05	0.05	-0.90	0.368	0.713
Dementia	EN_L6_CT	RPS6KB2	-0.04	0.05	-0.76	0.447	0.729
Dementia	EN_L6_IT_1	RPS6KB2	-0.07	0.05	-1.62	0.104	0.403
Dementia	EN_L6_IT_2	RPS6KB2	-0.11	0.06	-1.93	0.0538	0.39
Dementia	IN_ADARB2	RPS6KB2	0.03	0.05	0.66	0.51	0.822
Dementia	IN_LAMP5_RELN	RPS6KB2	-0.05	0.05	-1.03	0.304	0.655
Dementia	IN_PVALB	RPS6KB2	-0.07	0.03	-2.13	0.0332	0.219
Dementia	IN_SST	RPS6KB2	-0.04	0.04	-1.04	0.296	0.622
Dementia	IN_VIP	RPS6KB2	-0.08	0.03	-2.32	0.0203	0.0959
Dementia	Micro	RPS6KB2	0.01	0.04	0.29	0.769	0.889
Dementia	OPC	RPS6KB2	0.01	0.04	0.18	0.855	0.946
Dementia	Oligo	RPS6KB2	-0.08	0.03	-3.08	0.00204	0.019
Dementia	Adaptive	RPS6KC1	-0.11	0.10	-1.04	0.299	0.85
Dementia	Astro	RPS6KC1	0.00	0.02	0.12	0.904	0.951
Dementia	EN_L2_3_IT	RPS6KC1	0.06	0.02	3.57	0.000354	0.0055
Dementia	EN_L3_5_IT_1	RPS6KC1	0.04	0.02	2.56	0.0103	0.0852
Dementia	EN_L3_5_IT_2	RPS6KC1	0.08	0.01	6.03	1.66e-09	4.67e-07
Dementia	EN_L3_5_IT_3	RPS6KC1	0.07	0.02	4.52	6.21e-06	0.000196
Dementia	EN_L5_6_NP	RPS6KC1	-0.04	0.02	-1.83	0.0678	0.582
Dementia	EN_L5_ET	RPS6KC1	0.17	0.22	0.78	0.435	0.998
Dementia	EN_L6B	RPS6KC1	-0.09	0.03	-3.27	0.00106	0.0289
Dementia	EN_L6_CT	RPS6KC1	-0.04	0.02	-1.68	0.0938	0.348
Dementia	EN_L6_IT_1	RPS6KC1	0.09	0.02	4.32	1.53e-05	0.0019
Dementia	EN_L6_IT_2	RPS6KC1	0.04	0.03	1.59	0.111	0.505
Dementia	Endo	RPS6KC1	-0.10	0.04	-2.34	0.0194	0.318
Dementia	IN_ADARB2	RPS6KC1	0.08	0.02	4.31	1.61e-05	0.00657
Dementia	IN_LAMP5_LHX6	RPS6KC1	0.08	0.02	3.78	0.000154	0.00876
Dementia	IN_LAMP5_RELN	RPS6KC1	0.06	0.02	3.12	0.00184	0.0487
Dementia	IN_PVALB	RPS6KC1	0.05	0.02	3.25	0.00117	0.039
Dementia	IN_PVALB_CHC	RPS6KC1	0.01	0.02	0.54	0.59	0.865
Dementia	IN_SST	RPS6KC1	0.06	0.02	3.90	9.48e-05	0.00939
Dementia	IN_VIP	RPS6KC1	0.04	0.01	3.59	0.000326	0.00662
Dementia	Micro	RPS6KC1	0.07	0.02	3.57	0.00036	0.0072
Dementia	OPC	RPS6KC1	0.02	0.01	1.52	0.129	0.43
Dementia	Oligo	RPS6KC1	-0.01	0.02	-0.93	0.35	0.571
Dementia	PC	RPS6KC1	0.01	0.04	0.12	0.902	0.992
Dementia	PVM	RPS6KC1	-0.03	0.06	-0.49	0.625	0.929
Dementia	SMC	RPS6KC1	0.17	0.12	1.39	0.164	0.636
Dementia	VLMC	RPS6KC1	0.10	0.05	2.31	0.0207	0.134
Dementia	Astro	RPS6KL1	0.00	0.04	0.01	0.995	0.997
Dementia	EN_L2_3_IT	RPS6KL1	-0.08	0.03	-3.01	0.00261	0.0202
Dementia	EN_L3_5_IT_1	RPS6KL1	-0.06	0.04	-1.45	0.146	0.383
Dementia	EN_L3_5_IT_2	RPS6KL1	-0.13	0.04	-3.67	0.000246	0.00463
Dementia	EN_L3_5_IT_3	RPS6KL1	-0.10	0.03	-3.45	0.000554	0.00616
Dementia	EN_L5_6_NP	RPS6KL1	-0.07	0.04	-1.57	0.116	0.661
Dementia	EN_L5_ET	RPS6KL1	0.50	0.42	1.20	0.228	0.998
Dementia	EN_L6B	RPS6KL1	-0.11	0.04	-2.83	0.00458	0.0762
Dementia	EN_L6_CT	RPS6KL1	-0.12	0.04	-3.28	0.00102	0.0224
Dementia	EN_L6_IT_1	RPS6KL1	-0.09	0.04	-2.39	0.0169	0.168
Dementia	EN_L6_IT_2	RPS6KL1	-0.07	0.05	-1.30	0.193	0.615
Dementia	IN_ADARB2	RPS6KL1	0.00	0.03	0.01	0.993	0.998
Dementia	IN_LAMP5_LHX6	RPS6KL1	-0.04	0.05	-0.96	0.339	0.647
Dementia	IN_LAMP5_RELN	RPS6KL1	-0.03	0.04	-0.87	0.386	0.715
Dementia	IN_PVALB	RPS6KL1	-0.03	0.03	-1.08	0.278	0.599
Dementia	IN_PVALB_CHC	RPS6KL1	-0.07	0.04	-1.58	0.115	0.513
Dementia	IN_SST	RPS6KL1	-0.02	0.04	-0.59	0.553	0.806
Dementia	IN_VIP	RPS6KL1	-0.05	0.02	-2.24	0.0251	0.11
Dementia	Micro	RPS6KL1	-0.21	0.05	-3.85	0.000118	0.00307
Dementia	OPC	RPS6KL1	-0.07	0.03	-2.22	0.0264	0.211
Dementia	Oligo	RPS6KL1	-0.08	0.02	-3.16	0.00156	0.0157
Dementia	Astro	RPS7	0.03	0.02	1.67	0.0951	0.227
Dementia	EN_L2_3_IT	RPS7	0.01	0.02	0.27	0.787	0.88
Dementia	EN_L3_5_IT_1	RPS7	0.01	0.03	0.37	0.713	0.871
Dementia	EN_L3_5_IT_2	RPS7	0.00	0.03	0.16	0.874	0.938
Dementia	EN_L3_5_IT_3	RPS7	-0.01	0.03	-0.21	0.834	0.907
Dementia	EN_L5_6_NP	RPS7	0.00	0.05	0.02	0.987	0.997
Dementia	EN_L6B	RPS7	-0.01	0.04	-0.24	0.81	0.94
Dementia	EN_L6_CT	RPS7	-0.03	0.04	-0.69	0.487	0.756
Dementia	EN_L6_IT_1	RPS7	-0.05	0.03	-1.57	0.117	0.423
Dementia	EN_L6_IT_2	RPS7	0.00	0.04	0.04	0.969	0.994
Dementia	Endo	RPS7	0.01	0.05	0.15	0.884	0.984
Dementia	IN_ADARB2	RPS7	0.00	0.04	0.02	0.981	0.996
Dementia	IN_LAMP5_LHX6	RPS7	0.00	0.05	0.09	0.929	0.97
Dementia	IN_LAMP5_RELN	RPS7	-0.01	0.04	-0.31	0.757	0.924
Dementia	IN_PVALB	RPS7	0.01	0.03	0.33	0.74	0.899
Dementia	IN_PVALB_CHC	RPS7	0.01	0.06	0.26	0.798	0.943
Dementia	IN_SST	RPS7	-0.05	0.03	-1.63	0.103	0.37
Dementia	IN_VIP	RPS7	-0.02	0.03	-0.78	0.438	0.652
Dementia	Micro	RPS7	0.04	0.03	1.33	0.183	0.43
Dementia	OPC	RPS7	0.01	0.03	0.57	0.568	0.8
Dementia	Oligo	RPS7	0.01	0.02	0.86	0.392	0.611
Dementia	PC	RPS7	0.07	0.05	1.43	0.152	0.736
Dementia	Astro	RPS8	0.06	0.02	2.44	0.0145	0.061
Dementia	EN_L2_3_IT	RPS8	0.05	0.02	2.32	0.0202	0.0791
Dementia	EN_L3_5_IT_1	RPS8	0.03	0.03	0.97	0.331	0.599
Dementia	EN_L3_5_IT_2	RPS8	0.04	0.03	1.46	0.144	0.351
Dementia	EN_L3_5_IT_3	RPS8	0.07	0.03	2.87	0.00405	0.026
Dementia	EN_L5_6_NP	RPS8	0.05	0.04	1.20	0.229	0.75
Dementia	EN_L6B	RPS8	0.03	0.04	0.61	0.544	0.822
Dementia	EN_L6_CT	RPS8	0.05	0.04	1.40	0.162	0.463
Dementia	EN_L6_IT_1	RPS8	0.04	0.03	1.29	0.198	0.538
Dementia	EN_L6_IT_2	RPS8	0.01	0.04	0.17	0.865	0.967
Dementia	Endo	RPS8	-0.04	0.05	-0.75	0.451	0.872
Dementia	IN_ADARB2	RPS8	0.07	0.03	1.87	0.0615	0.351
Dementia	IN_LAMP5_LHX6	RPS8	0.07	0.04	1.60	0.109	0.371
Dementia	IN_LAMP5_RELN	RPS8	0.04	0.04	1.18	0.24	0.595
Dementia	IN_PVALB	RPS8	0.06	0.03	2.18	0.0295	0.208
Dementia	IN_PVALB_CHC	RPS8	0.05	0.05	1.12	0.262	0.682
Dementia	IN_SST	RPS8	0.05	0.03	1.67	0.0948	0.355
Dementia	IN_VIP	RPS8	0.05	0.02	2.08	0.0375	0.143
Dementia	Micro	RPS8	-0.01	0.03	-0.48	0.634	0.816
Dementia	OPC	RPS8	0.07	0.03	2.55	0.0109	0.143
Dementia	Oligo	RPS8	0.01	0.02	0.77	0.443	0.656
Dementia	PC	RPS8	0.07	0.12	0.61	0.544	0.906
Dementia	Astro	RPS9	-0.01	0.02	-0.36	0.722	0.836
Dementia	EN_L2_3_IT	RPS9	-0.01	0.02	-0.44	0.661	0.797
Dementia	EN_L3_5_IT_1	RPS9	0.05	0.03	1.53	0.126	0.353
Dementia	EN_L3_5_IT_2	RPS9	0.02	0.02	0.79	0.428	0.651
Dementia	EN_L3_5_IT_3	RPS9	0.00	0.03	0.04	0.969	0.984
Dementia	EN_L5_6_NP	RPS9	-0.04	0.05	-0.93	0.352	0.825
Dementia	EN_L6B	RPS9	-0.02	0.04	-0.54	0.592	0.846
Dementia	EN_L6_CT	RPS9	0.00	0.04	0.11	0.915	0.97
Dementia	EN_L6_IT_1	RPS9	-0.03	0.04	-0.78	0.434	0.744
Dementia	EN_L6_IT_2	RPS9	-0.07	0.04	-1.71	0.0873	0.463
Dementia	Endo	RPS9	0.02	0.05	0.53	0.595	0.923
Dementia	IN_ADARB2	RPS9	-0.04	0.04	-1.10	0.27	0.648
Dementia	IN_LAMP5_LHX6	RPS9	0.00	0.05	0.01	0.992	0.997
Dementia	IN_LAMP5_RELN	RPS9	0.01	0.04	0.38	0.701	0.896
Dementia	IN_PVALB	RPS9	-0.01	0.03	-0.45	0.655	0.859
Dementia	IN_PVALB_CHC	RPS9	-0.07	0.05	-1.35	0.177	0.604
Dementia	IN_SST	RPS9	0.02	0.03	0.50	0.618	0.843
Dementia	IN_VIP	RPS9	-0.01	0.02	-0.36	0.719	0.85
Dementia	Micro	RPS9	0.06	0.03	2.16	0.031	0.15
Dementia	OPC	RPS9	0.04	0.02	1.88	0.06	0.303
Dementia	Oligo	RPS9	-0.03	0.02	-1.97	0.0492	0.165
Dementia	PC	RPS9	0.33	0.11	2.97	0.00295	0.256
Dementia	PVM	RPS9	-0.09	0.08	-1.09	0.278	0.784
Dementia	Adaptive	RPSA	0.14	0.10	1.33	0.184	0.776
Dementia	Astro	RPSA	0.00	0.03	0.02	0.987	0.993
Dementia	EN_L2_3_IT	RPSA	-0.06	0.02	-2.90	0.00375	0.0256
Dementia	EN_L3_5_IT_1	RPSA	0.01	0.03	0.16	0.875	0.944
Dementia	EN_L3_5_IT_2	RPSA	0.02	0.03	0.62	0.534	0.733
Dementia	EN_L3_5_IT_3	RPSA	0.07	0.03	2.92	0.00346	0.0232
Dementia	EN_L5_6_NP	RPSA	-0.05	0.05	-1.04	0.298	0.791
Dementia	EN_L6B	RPSA	0.01	0.04	0.20	0.843	0.953
Dementia	EN_L6_CT	RPSA	-0.01	0.04	-0.33	0.743	0.902
Dementia	EN_L6_IT_1	RPSA	-0.00	0.03	-0.08	0.938	0.978
Dementia	EN_L6_IT_2	RPSA	-0.10	0.04	-2.33	0.0199	0.277
Dementia	Endo	RPSA	0.06	0.10	0.55	0.58	0.917
Dementia	IN_ADARB2	RPSA	0.00	0.04	0.10	0.917	0.977
Dementia	IN_LAMP5_LHX6	RPSA	-0.10	0.05	-2.20	0.0278	0.179
Dementia	IN_LAMP5_RELN	RPSA	0.00	0.04	0.13	0.898	0.971
Dementia	IN_PVALB	RPSA	0.02	0.03	0.67	0.501	0.772
Dementia	IN_PVALB_CHC	RPSA	-0.00	0.05	-0.06	0.95	0.988
Dementia	IN_SST	RPSA	-0.00	0.03	-0.06	0.949	0.983
Dementia	IN_VIP	RPSA	0.01	0.02	0.36	0.716	0.849
Dementia	Micro	RPSA	0.04	0.03	1.29	0.197	0.448
Dementia	OPC	RPSA	0.02	0.02	0.81	0.419	0.706
Dementia	Oligo	RPSA	-0.02	0.02	-1.01	0.314	0.536
Dementia	PC	RPSA	0.21	0.12	1.73	0.0845	0.634
Dementia	Adaptive	RPTOR	0.06	0.09	0.68	0.494	0.946
Dementia	Astro	RPTOR	0.03	0.02	1.72	0.0857	0.212
Dementia	EN_L2_3_IT	RPTOR	0.03	0.02	2.24	0.025	0.0913
Dementia	EN_L3_5_IT_1	RPTOR	0.04	0.02	1.93	0.0539	0.223
Dementia	EN_L3_5_IT_2	RPTOR	0.01	0.02	0.70	0.481	0.693
Dementia	EN_L3_5_IT_3	RPTOR	0.02	0.02	1.58	0.114	0.261
Dementia	EN_L5_6_NP	RPTOR	0.01	0.02	0.59	0.553	0.908
Dementia	EN_L5_ET	RPTOR	0.27	0.20	1.38	0.167	0.998
Dementia	EN_L6B	RPTOR	0.05	0.03	2.11	0.0352	0.237
Dementia	EN_L6_CT	RPTOR	-0.00	0.02	-0.12	0.908	0.966
Dementia	EN_L6_IT_1	RPTOR	0.04	0.02	1.90	0.0574	0.307
Dementia	EN_L6_IT_2	RPTOR	0.03	0.03	1.21	0.228	0.649
Dementia	Endo	RPTOR	-0.10	0.05	-2.16	0.0306	0.383
Dementia	IN_ADARB2	RPTOR	0.01	0.02	0.70	0.484	0.806
Dementia	IN_LAMP5_LHX6	RPTOR	0.06	0.02	2.31	0.0211	0.154
Dementia	IN_LAMP5_RELN	RPTOR	0.03	0.02	1.50	0.134	0.454
Dementia	IN_PVALB	RPTOR	0.03	0.02	1.76	0.078	0.333
Dementia	IN_PVALB_CHC	RPTOR	0.02	0.02	0.75	0.455	0.81
Dementia	IN_SST	RPTOR	0.03	0.02	1.69	0.0917	0.349
Dementia	IN_VIP	RPTOR	0.03	0.01	1.91	0.0555	0.184
Dementia	Micro	RPTOR	0.03	0.02	1.33	0.182	0.429
Dementia	OPC	RPTOR	0.04	0.02	1.93	0.0542	0.29
Dementia	Oligo	RPTOR	0.06	0.02	3.08	0.00204	0.019
Dementia	PC	RPTOR	0.03	0.05	0.53	0.595	0.922
Dementia	PVM	RPTOR	-0.01	0.06	-0.18	0.857	0.971
Dementia	SMC	RPTOR	0.08	0.18	0.47	0.64	0.903
Dementia	VLMC	RPTOR	0.07	0.05	1.30	0.193	0.439
Dementia	Astro	RPUSD1	-0.06	0.05	-1.21	0.226	0.405
Dementia	EN_L2_3_IT	RPUSD1	0.02	0.03	0.74	0.458	0.64
Dementia	EN_L3_5_IT_2	RPUSD1	0.03	0.05	0.54	0.589	0.773
Dementia	EN_L3_5_IT_3	RPUSD1	-0.05	0.05	-1.03	0.302	0.5
Dementia	IN_PVALB	RPUSD1	-0.07	0.13	-0.55	0.58	0.817
Dementia	IN_VIP	RPUSD1	-0.03	0.06	-0.50	0.619	0.784
Dementia	Oligo	RPUSD1	0.04	0.03	1.23	0.218	0.428
Dementia	Astro	RPUSD2	-0.01	0.05	-0.23	0.818	0.899
Dementia	EN_L2_3_IT	RPUSD2	-0.02	0.04	-0.68	0.498	0.675
Dementia	EN_L3_5_IT_2	RPUSD2	-0.08	0.05	-1.60	0.11	0.296
Dementia	EN_L3_5_IT_3	RPUSD2	-0.01	0.12	-0.11	0.915	0.953
Dementia	IN_PVALB	RPUSD2	-0.12	0.15	-0.81	0.418	0.714
Dementia	IN_VIP	RPUSD2	-0.01	0.06	-0.12	0.902	0.953
Dementia	Oligo	RPUSD2	0.03	0.03	0.84	0.402	0.619
Dementia	Astro	RPUSD3	0.05	0.02	2.01	0.0449	0.135
Dementia	EN_L2_3_IT	RPUSD3	0.03	0.02	1.31	0.192	0.362
Dementia	EN_L3_5_IT_1	RPUSD3	-0.03	0.04	-0.65	0.513	0.742
Dementia	EN_L3_5_IT_2	RPUSD3	-0.02	0.03	-0.86	0.39	0.62
Dementia	EN_L3_5_IT_3	RPUSD3	0.01	0.03	0.30	0.763	0.865
Dementia	EN_L5_6_NP	RPUSD3	-0.05	0.05	-0.99	0.32	0.807
Dementia	EN_L6B	RPUSD3	-0.07	0.05	-1.42	0.155	0.495
Dementia	EN_L6_CT	RPUSD3	-0.06	0.04	-1.40	0.162	0.463
Dementia	EN_L6_IT_1	RPUSD3	-0.01	0.04	-0.35	0.729	0.901
Dementia	EN_L6_IT_2	RPUSD3	0.01	0.06	0.18	0.857	0.965
Dementia	IN_ADARB2	RPUSD3	-0.01	0.04	-0.26	0.793	0.941
Dementia	IN_LAMP5_LHX6	RPUSD3	-0.05	0.06	-0.92	0.36	0.662
Dementia	IN_LAMP5_RELN	RPUSD3	-0.01	0.04	-0.13	0.896	0.97
Dementia	IN_PVALB	RPUSD3	-0.03	0.03	-0.93	0.354	0.663
Dementia	IN_PVALB_CHC	RPUSD3	-0.10	0.13	-0.78	0.438	0.8
Dementia	IN_SST	RPUSD3	-0.03	0.04	-0.76	0.449	0.742
Dementia	IN_VIP	RPUSD3	-0.03	0.03	-0.95	0.34	0.564
Dementia	Micro	RPUSD3	0.05	0.04	1.17	0.242	0.5
Dementia	OPC	RPUSD3	0.02	0.03	0.75	0.456	0.73
Dementia	Oligo	RPUSD3	0.06	0.02	2.71	0.00672	0.044
Dementia	Astro	RPUSD4	-0.07	0.03	-2.25	0.0243	0.0877
Dementia	EN_L2_3_IT	RPUSD4	0.01	0.02	0.47	0.637	0.781
Dementia	EN_L3_5_IT_1	RPUSD4	-0.04	0.05	-0.79	0.428	0.682
Dementia	EN_L3_5_IT_2	RPUSD4	0.03	0.03	0.98	0.326	0.559
Dementia	EN_L3_5_IT_3	RPUSD4	-0.00	0.03	-0.15	0.879	0.932
Dementia	EN_L5_6_NP	RPUSD4	0.42	0.15	2.84	0.00444	0.238
Dementia	EN_L6B	RPUSD4	0.04	0.05	0.71	0.477	0.786
Dementia	EN_L6_CT	RPUSD4	0.01	0.05	0.19	0.848	0.944
Dementia	EN_L6_IT_1	RPUSD4	-0.01	0.04	-0.35	0.729	0.901
Dementia	EN_L6_IT_2	RPUSD4	0.08	0.15	0.51	0.612	0.881
Dementia	IN_ADARB2	RPUSD4	-0.04	0.05	-0.82	0.411	0.761
Dementia	IN_LAMP5_RELN	RPUSD4	0.12	0.05	2.24	0.0251	0.206
Dementia	IN_PVALB	RPUSD4	-0.00	0.03	-0.00	0.996	0.999
Dementia	IN_SST	RPUSD4	-0.03	0.04	-0.91	0.362	0.68
Dementia	IN_VIP	RPUSD4	-0.01	0.03	-0.36	0.718	0.85
Dementia	Micro	RPUSD4	-0.08	0.04	-1.81	0.0704	0.249
Dementia	OPC	RPUSD4	-0.07	0.04	-1.77	0.0763	0.339
Dementia	Oligo	RPUSD4	-0.05	0.02	-2.12	0.0337	0.128
Dementia	Astro	RRAD	0.05	0.09	0.55	0.586	0.739
Dementia	EN_L2_3_IT	RRAD	-0.03	0.20	-0.15	0.88	0.934
Dementia	Oligo	RRAD	0.01	0.07	0.18	0.857	0.928
Dementia	Astro	RRAGA	0.03	0.03	0.93	0.351	0.538
Dementia	EN_L2_3_IT	RRAGA	0.07	0.03	2.29	0.0222	0.0841
Dementia	EN_L3_5_IT_1	RRAGA	0.11	0.05	2.14	0.032	0.165
Dementia	EN_L3_5_IT_2	RRAGA	0.03	0.04	0.77	0.444	0.663
Dementia	EN_L3_5_IT_3	RRAGA	0.02	0.04	0.65	0.516	0.689
Dementia	EN_L5_6_NP	RRAGA	-0.11	0.13	-0.85	0.394	0.849
Dementia	EN_L6B	RRAGA	0.04	0.06	0.63	0.526	0.815
Dementia	EN_L6_CT	RRAGA	0.11	0.06	1.92	0.0547	0.258
Dementia	EN_L6_IT_1	RRAGA	0.04	0.05	0.79	0.43	0.741
Dementia	EN_L6_IT_2	RRAGA	-0.00	0.17	-0.02	0.98	0.997
Dementia	IN_ADARB2	RRAGA	0.02	0.05	0.47	0.636	0.879
Dementia	IN_LAMP5_LHX6	RRAGA	-0.07	0.07	-0.99	0.323	0.633
Dementia	IN_LAMP5_RELN	RRAGA	-0.00	0.05	-0.09	0.931	0.98
Dementia	IN_PVALB	RRAGA	0.05	0.04	1.34	0.181	0.5
Dementia	IN_SST	RRAGA	-0.03	0.04	-0.79	0.432	0.73
Dementia	IN_VIP	RRAGA	-0.03	0.03	-0.85	0.393	0.614
Dementia	Micro	RRAGA	-0.02	0.05	-0.30	0.765	0.888
Dementia	OPC	RRAGA	0.04	0.03	1.16	0.245	0.558
Dementia	Oligo	RRAGA	0.02	0.02	1.09	0.276	0.495
Dementia	Astro	RRAGB	0.03	0.02	1.59	0.111	0.253
Dementia	EN_L2_3_IT	RRAGB	0.00	0.01	0.33	0.74	0.849
Dementia	EN_L3_5_IT_1	RRAGB	-0.01	0.02	-0.30	0.76	0.897
Dementia	EN_L3_5_IT_2	RRAGB	0.03	0.02	1.67	0.0955	0.27
Dementia	EN_L3_5_IT_3	RRAGB	0.06	0.02	3.20	0.00137	0.0119
Dementia	EN_L5_6_NP	RRAGB	0.04	0.03	1.50	0.133	0.678
Dementia	EN_L5_ET	RRAGB	-0.06	0.32	-0.19	0.847	1
Dementia	EN_L6B	RRAGB	0.06	0.03	2.16	0.0311	0.222
Dementia	EN_L6_CT	RRAGB	0.03	0.03	1.20	0.23	0.546
Dementia	EN_L6_IT_1	RRAGB	0.00	0.02	0.00	0.998	0.999
Dementia	EN_L6_IT_2	RRAGB	0.02	0.03	0.69	0.489	0.826
Dementia	Endo	RRAGB	0.10	0.11	0.93	0.351	0.828
Dementia	IN_ADARB2	RRAGB	0.02	0.03	0.58	0.565	0.847
Dementia	IN_LAMP5_LHX6	RRAGB	0.08	0.03	2.48	0.013	0.12
Dementia	IN_LAMP5_RELN	RRAGB	0.05	0.03	1.68	0.0933	0.386
Dementia	IN_PVALB	RRAGB	0.02	0.02	0.80	0.423	0.719
Dementia	IN_PVALB_CHC	RRAGB	0.02	0.04	0.54	0.587	0.864
Dementia	IN_SST	RRAGB	-0.02	0.02	-0.64	0.525	0.79
Dementia	IN_VIP	RRAGB	0.02	0.02	1.01	0.315	0.539
Dementia	Micro	RRAGB	0.06	0.02	2.73	0.00627	0.052
Dementia	OPC	RRAGB	0.03	0.02	1.91	0.0566	0.297
Dementia	Oligo	RRAGB	0.01	0.01	0.79	0.432	0.647
Dementia	PC	RRAGB	0.05	0.10	0.52	0.602	0.923
Dementia	PVM	RRAGB	0.36	0.19	1.85	0.0645	0.578
Dementia	VLMC	RRAGB	-0.03	0.06	-0.43	0.667	0.834
Dementia	Astro	RRAGC	-0.01	0.04	-0.16	0.876	0.935
Dementia	EN_L2_3_IT	RRAGC	0.07	0.04	1.93	0.0537	0.155
Dementia	EN_L3_5_IT_2	RRAGC	0.01	0.05	0.19	0.848	0.925
Dementia	EN_L3_5_IT_3	RRAGC	0.07	0.05	1.44	0.149	0.315
Dementia	IN_PVALB	RRAGC	0.03	0.06	0.46	0.648	0.855
Dementia	IN_VIP	RRAGC	-0.07	0.05	-1.45	0.147	0.339
Dementia	OPC	RRAGC	0.04	0.05	0.74	0.46	0.733
Dementia	Oligo	RRAGC	0.02	0.03	0.60	0.549	0.737
Dementia	Astro	RRAGD	-0.06	0.04	-1.42	0.155	0.316
Dementia	EN_L2_3_IT	RRAGD	0.03	0.01	2.01	0.0442	0.135
Dementia	EN_L3_5_IT_1	RRAGD	0.07	0.03	2.29	0.0221	0.133
Dementia	EN_L3_5_IT_2	RRAGD	0.05	0.02	2.49	0.0128	0.0758
Dementia	EN_L3_5_IT_3	RRAGD	0.03	0.02	1.36	0.174	0.349
Dementia	EN_L5_6_NP	RRAGD	0.02	0.04	0.43	0.665	0.937
Dementia	EN_L6B	RRAGD	0.03	0.04	0.71	0.478	0.786
Dementia	EN_L6_CT	RRAGD	0.01	0.03	0.29	0.773	0.916
Dementia	EN_L6_IT_1	RRAGD	0.01	0.03	0.47	0.635	0.86
Dementia	EN_L6_IT_2	RRAGD	0.02	0.04	0.40	0.689	0.909
Dementia	IN_ADARB2	RRAGD	0.05	0.03	1.58	0.114	0.458
Dementia	IN_LAMP5_LHX6	RRAGD	-0.00	0.04	-0.04	0.971	0.989
Dementia	IN_LAMP5_RELN	RRAGD	0.01	0.03	0.30	0.763	0.925
Dementia	IN_PVALB	RRAGD	0.02	0.02	0.99	0.321	0.635
Dementia	IN_PVALB_CHC	RRAGD	0.02	0.04	0.54	0.586	0.863
Dementia	IN_SST	RRAGD	0.01	0.03	0.44	0.662	0.864
Dementia	IN_VIP	RRAGD	0.03	0.02	1.48	0.138	0.326
Dementia	Micro	RRAGD	0.09	0.05	1.63	0.103	0.308
Dementia	OPC	RRAGD	-0.01	0.03	-0.29	0.772	0.906
Dementia	Oligo	RRAGD	0.06	0.03	2.19	0.0283	0.114
Dementia	Astro	RRAS	0.09	0.05	1.83	0.0673	0.18
Dementia	Oligo	RRAS	0.01	0.05	0.19	0.847	0.923
Dementia	Adaptive	RRAS2	0.01	0.11	0.11	0.911	0.992
Dementia	Astro	RRAS2	0.03	0.03	1.28	0.202	0.375
Dementia	EN_L2_3_IT	RRAS2	0.01	0.01	1.04	0.299	0.486
Dementia	EN_L3_5_IT_1	RRAS2	-0.05	0.03	-1.50	0.134	0.365
Dementia	EN_L3_5_IT_2	RRAS2	-0.04	0.03	-1.42	0.156	0.367
Dementia	EN_L3_5_IT_3	RRAS2	-0.02	0.02	-1.15	0.251	0.445
Dementia	EN_L5_6_NP	RRAS2	0.00	0.03	0.13	0.894	0.981
Dementia	EN_L5_ET	RRAS2	-0.60	0.33	-1.80	0.0722	0.929
Dementia	EN_L6B	RRAS2	-0.01	0.03	-0.38	0.703	0.895
Dementia	EN_L6_CT	RRAS2	0.01	0.03	0.46	0.645	0.855
Dementia	EN_L6_IT_1	RRAS2	-0.04	0.03	-1.31	0.191	0.53
Dementia	EN_L6_IT_2	RRAS2	0.05	0.04	1.38	0.167	0.585
Dementia	Endo	RRAS2	0.02	0.14	0.15	0.881	0.982
Dementia	IN_ADARB2	RRAS2	-0.03	0.02	-1.04	0.297	0.673
Dementia	IN_LAMP5_LHX6	RRAS2	0.01	0.03	0.39	0.698	0.868
Dementia	IN_LAMP5_RELN	RRAS2	-0.06	0.03	-2.49	0.0126	0.142
Dementia	IN_PVALB	RRAS2	0.09	0.05	1.95	0.0506	0.27
Dementia	IN_SST	RRAS2	0.00	0.03	0.12	0.907	0.97
Dementia	IN_VIP	RRAS2	0.02	0.02	1.35	0.175	0.379
Dementia	Micro	RRAS2	-0.02	0.06	-0.31	0.754	0.882
Dementia	OPC	RRAS2	-0.04	0.03	-1.63	0.102	0.388
Dementia	Oligo	RRAS2	0.04	0.03	1.30	0.194	0.398
Dementia	PC	RRAS2	-0.13	0.13	-0.97	0.331	0.838
Dementia	VLMC	RRAS2	0.21	0.07	2.77	0.0056	0.0645
Dementia	Astro	RRBP1	0.07	0.04	1.90	0.0574	0.16
Dementia	EN_L2_3_IT	RRBP1	0.03	0.03	1.29	0.197	0.37
Dementia	EN_L3_5_IT_1	RRBP1	0.02	0.04	0.58	0.562	0.776
Dementia	EN_L3_5_IT_2	RRBP1	-0.02	0.03	-0.64	0.52	0.723
Dementia	EN_L3_5_IT_3	RRBP1	0.03	0.03	0.91	0.362	0.558
Dementia	EN_L5_6_NP	RRBP1	-0.14	0.06	-2.48	0.0133	0.365
Dementia	EN_L6B	RRBP1	0.22	0.16	1.35	0.176	0.524
Dementia	EN_L6_CT	RRBP1	-0.03	0.14	-0.24	0.811	0.931
Dementia	EN_L6_IT_1	RRBP1	0.14	0.05	2.97	0.003	0.065
Dementia	EN_L6_IT_2	RRBP1	-0.02	0.05	-0.39	0.695	0.912
Dementia	Endo	RRBP1	0.13	0.06	2.19	0.0285	0.37
Dementia	IN_ADARB2	RRBP1	0.06	0.05	1.31	0.191	0.563
Dementia	IN_LAMP5_LHX6	RRBP1	-0.03	0.06	-0.57	0.568	0.803
Dementia	IN_LAMP5_RELN	RRBP1	-0.06	0.04	-1.31	0.19	0.537
Dementia	IN_PVALB	RRBP1	0.01	0.04	0.34	0.731	0.895
Dementia	IN_PVALB_CHC	RRBP1	0.02	0.06	0.28	0.78	0.937
Dementia	IN_SST	RRBP1	-0.13	0.04	-3.01	0.00264	0.0583
Dementia	IN_VIP	RRBP1	0.01	0.03	0.27	0.788	0.89
Dementia	Micro	RRBP1	0.03	0.03	0.86	0.391	0.645
Dementia	OPC	RRBP1	-0.01	0.02	-0.67	0.501	0.761
Dementia	Oligo	RRBP1	0.02	0.02	1.04	0.297	0.519
Dementia	PC	RRBP1	0.12	0.18	0.65	0.517	0.896
Dementia	PVM	RRBP1	-0.05	0.07	-0.61	0.542	0.887
Dementia	VLMC	RRBP1	-0.07	0.07	-0.94	0.345	0.597
Dementia	Adaptive	RREB1	0.01	0.10	0.14	0.89	0.992
Dementia	Astro	RREB1	0.02	0.02	0.80	0.426	0.606
Dementia	EN_L2_3_IT	RREB1	-0.07	0.04	-1.57	0.116	0.258
Dementia	EN_L5_ET	RREB1	0.22	0.44	0.49	0.621	0.998
Dementia	Endo	RREB1	0.14	0.06	2.46	0.0137	0.279
Dementia	Micro	RREB1	0.05	0.02	2.37	0.0177	0.105
Dementia	Oligo	RREB1	0.06	0.04	1.45	0.146	0.334
Dementia	PC	RREB1	0.02	0.06	0.39	0.698	0.946
Dementia	PVM	RREB1	0.02	0.06	0.40	0.69	0.944
Dementia	VLMC	RREB1	0.11	0.07	1.63	0.103	0.316
Dementia	Astro	RRH	0.09	0.04	2.36	0.0182	0.0717
Dementia	EN_L2_3_IT	RRH	-0.03	0.03	-1.26	0.208	0.383
Dementia	EN_L3_5_IT_1	RRH	-0.02	0.06	-0.41	0.679	0.85
Dementia	EN_L3_5_IT_2	RRH	0.00	0.04	0.00	0.997	0.999
Dementia	EN_L3_5_IT_3	RRH	-0.02	0.04	-0.66	0.51	0.685
Dementia	EN_L5_6_NP	RRH	-0.20	0.06	-3.58	0.000342	0.119
Dementia	EN_L6B	RRH	-0.10	0.06	-1.72	0.0845	0.37
Dementia	EN_L6_CT	RRH	0.05	0.06	0.79	0.428	0.715
Dementia	EN_L6_IT_1	RRH	-0.02	0.05	-0.34	0.737	0.904
Dementia	EN_L6_IT_2	RRH	-0.05	0.16	-0.29	0.773	0.94
Dementia	IN_ADARB2	RRH	-0.09	0.05	-1.75	0.0801	0.396
Dementia	IN_LAMP5_RELN	RRH	-0.04	0.06	-0.70	0.482	0.777
Dementia	IN_PVALB	RRH	0.02	0.04	0.60	0.551	0.8
Dementia	IN_SST	RRH	-0.08	0.05	-1.74	0.0821	0.331
Dementia	IN_VIP	RRH	-0.05	0.04	-1.28	0.201	0.411
Dementia	OPC	RRH	0.02	0.05	0.46	0.648	0.846
Dementia	Oligo	RRH	0.03	0.04	0.74	0.459	0.669
Dementia	Astro	RRM1	-0.01	0.03	-0.38	0.707	0.825
Dementia	EN_L2_3_IT	RRM1	-0.01	0.02	-0.52	0.605	0.758
Dementia	EN_L3_5_IT_1	RRM1	-0.00	0.04	-0.09	0.929	0.969
Dementia	EN_L3_5_IT_2	RRM1	-0.01	0.03	-0.41	0.684	0.834
Dementia	EN_L3_5_IT_3	RRM1	0.03	0.03	0.87	0.384	0.577
Dementia	EN_L5_6_NP	RRM1	0.03	0.05	0.70	0.483	0.884
Dementia	EN_L6B	RRM1	0.03	0.05	0.57	0.568	0.833
Dementia	EN_L6_CT	RRM1	0.10	0.04	2.31	0.021	0.149
Dementia	EN_L6_IT_1	RRM1	0.01	0.04	0.23	0.82	0.937
Dementia	EN_L6_IT_2	RRM1	0.01	0.06	0.17	0.866	0.967
Dementia	IN_ADARB2	RRM1	0.02	0.04	0.43	0.67	0.891
Dementia	IN_LAMP5_LHX6	RRM1	-0.03	0.06	-0.55	0.585	0.812
Dementia	IN_LAMP5_RELN	RRM1	0.04	0.04	0.91	0.365	0.697
Dementia	IN_PVALB	RRM1	0.02	0.03	0.58	0.56	0.805
Dementia	IN_PVALB_CHC	RRM1	-0.04	0.06	-0.57	0.566	0.855
Dementia	IN_SST	RRM1	-0.01	0.04	-0.23	0.816	0.932
Dementia	IN_VIP	RRM1	0.00	0.03	0.03	0.978	0.989
Dementia	Micro	RRM1	0.02	0.04	0.52	0.602	0.795
Dementia	OPC	RRM1	-0.01	0.03	-0.17	0.864	0.95
Dementia	Oligo	RRM1	-0.02	0.02	-0.91	0.36	0.582
Dementia	EN_L2_3_IT	RRM2	-0.18	0.05	-3.74	0.000183	0.00361
Dementia	Oligo	RRM2	-0.08	0.05	-1.53	0.126	0.304
Dementia	Astro	RRM2B	0.06	0.03	1.84	0.0655	0.176
Dementia	EN_L2_3_IT	RRM2B	-0.02	0.02	-1.09	0.278	0.462
Dementia	EN_L3_5_IT_1	RRM2B	0.04	0.04	1.16	0.248	0.513
Dementia	EN_L3_5_IT_2	RRM2B	-0.02	0.03	-0.61	0.542	0.739
Dementia	EN_L3_5_IT_3	RRM2B	0.02	0.03	0.75	0.453	0.639
Dementia	EN_L5_6_NP	RRM2B	0.01	0.05	0.14	0.889	0.981
Dementia	EN_L6B	RRM2B	-0.01	0.05	-0.32	0.746	0.916
Dementia	EN_L6_CT	RRM2B	-0.05	0.04	-1.22	0.221	0.536
Dementia	EN_L6_IT_1	RRM2B	-0.04	0.03	-1.02	0.308	0.648
Dementia	EN_L6_IT_2	RRM2B	0.01	0.06	0.12	0.903	0.979
Dementia	Endo	RRM2B	0.00	0.13	0.02	0.984	0.998
Dementia	IN_ADARB2	RRM2B	-0.02	0.04	-0.47	0.638	0.879
Dementia	IN_LAMP5_LHX6	RRM2B	0.04	0.05	0.70	0.483	0.752
Dementia	IN_LAMP5_RELN	RRM2B	0.03	0.04	0.62	0.535	0.809
Dementia	IN_PVALB	RRM2B	-0.02	0.03	-0.62	0.534	0.792
Dementia	IN_PVALB_CHC	RRM2B	-0.11	0.05	-2.28	0.0228	0.256
Dementia	IN_SST	RRM2B	-0.02	0.03	-0.67	0.5	0.774
Dementia	IN_VIP	RRM2B	-0.01	0.02	-0.40	0.69	0.832
Dementia	Micro	RRM2B	0.15	0.03	4.42	1.01e-05	0.000451
Dementia	OPC	RRM2B	0.02	0.03	0.81	0.419	0.705
Dementia	Oligo	RRM2B	-0.00	0.02	-0.19	0.851	0.924
Dementia	Astro	RRN3	-0.04	0.02	-1.76	0.0777	0.199
Dementia	EN_L2_3_IT	RRN3	0.02	0.02	1.25	0.213	0.389
Dementia	EN_L3_5_IT_1	RRN3	0.03	0.04	0.96	0.339	0.606
Dementia	EN_L3_5_IT_2	RRN3	0.01	0.02	0.37	0.71	0.85
Dementia	EN_L3_5_IT_3	RRN3	0.05	0.02	1.98	0.0472	0.142
Dementia	EN_L5_6_NP	RRN3	-0.05	0.05	-1.12	0.262	0.774
Dementia	EN_L6B	RRN3	-0.01	0.04	-0.19	0.852	0.955
Dementia	EN_L6_CT	RRN3	0.05	0.04	1.21	0.228	0.543
Dementia	EN_L6_IT_1	RRN3	0.05	0.03	1.65	0.0989	0.394
Dementia	EN_L6_IT_2	RRN3	-0.01	0.05	-0.14	0.886	0.973
Dementia	Endo	RRN3	0.06	0.13	0.48	0.633	0.933
Dementia	IN_ADARB2	RRN3	0.05	0.04	1.45	0.148	0.509
Dementia	IN_LAMP5_LHX6	RRN3	-0.01	0.05	-0.17	0.863	0.945
Dementia	IN_LAMP5_RELN	RRN3	0.01	0.04	0.35	0.726	0.91
Dementia	IN_PVALB	RRN3	0.02	0.02	0.96	0.336	0.648
Dementia	IN_PVALB_CHC	RRN3	0.03	0.05	0.59	0.553	0.85
Dementia	IN_SST	RRN3	0.02	0.03	0.72	0.47	0.755
Dementia	IN_VIP	RRN3	-0.01	0.02	-0.35	0.728	0.856
Dementia	Micro	RRN3	-0.02	0.04	-0.67	0.504	0.732
Dementia	OPC	RRN3	-0.05	0.03	-2.06	0.0393	0.253
Dementia	Oligo	RRN3	-0.03	0.02	-1.73	0.0832	0.233
Dementia	Astro	RRNAD1	0.09	0.02	3.89	9.87e-05	0.00176
Dementia	EN_L2_3_IT	RRNAD1	-0.00	0.03	-0.02	0.981	0.99
Dementia	EN_L3_5_IT_1	RRNAD1	-0.00	0.05	-0.02	0.983	0.993
Dementia	EN_L3_5_IT_2	RRNAD1	-0.00	0.04	-0.12	0.903	0.953
Dementia	EN_L3_5_IT_3	RRNAD1	0.02	0.03	0.56	0.576	0.736
Dementia	EN_L6B	RRNAD1	-0.30	0.14	-2.08	0.0377	0.244
Dementia	EN_L6_CT	RRNAD1	-0.03	0.15	-0.19	0.851	0.945
Dementia	EN_L6_IT_1	RRNAD1	0.00	0.05	0.03	0.974	0.991
Dementia	IN_ADARB2	RRNAD1	-0.18	0.16	-1.12	0.261	0.639
Dementia	IN_LAMP5_RELN	RRNAD1	0.05	0.06	0.95	0.341	0.683
Dementia	IN_PVALB	RRNAD1	-0.00	0.04	-0.04	0.97	0.988
Dementia	IN_SST	RRNAD1	-0.01	0.05	-0.19	0.846	0.945
Dementia	IN_VIP	RRNAD1	0.04	0.04	1.06	0.289	0.513
Dementia	Micro	RRNAD1	-0.03	0.04	-0.79	0.428	0.675
Dementia	OPC	RRNAD1	0.05	0.03	1.42	0.155	0.463
Dementia	Oligo	RRNAD1	0.01	0.02	0.73	0.467	0.677
Dementia	Astro	RRP1	0.07	0.03	2.04	0.0411	0.126
Dementia	EN_L2_3_IT	RRP1	-0.01	0.02	-0.57	0.566	0.729
Dementia	EN_L3_5_IT_1	RRP1	0.03	0.05	0.62	0.537	0.759
Dementia	EN_L3_5_IT_2	RRP1	-0.01	0.03	-0.21	0.833	0.917
Dementia	EN_L3_5_IT_3	RRP1	-0.03	0.03	-0.90	0.366	0.561
Dementia	EN_L5_6_NP	RRP1	-0.24	0.14	-1.69	0.0918	0.62
Dementia	EN_L6B	RRP1	0.03	0.15	0.19	0.846	0.954
Dementia	EN_L6_CT	RRP1	0.03	0.05	0.51	0.607	0.833
Dementia	EN_L6_IT_1	RRP1	0.01	0.05	0.21	0.833	0.942
Dementia	IN_ADARB2	RRP1	-0.06	0.05	-1.14	0.253	0.633
Dementia	IN_LAMP5_RELN	RRP1	-0.06	0.05	-1.18	0.24	0.595
Dementia	IN_PVALB	RRP1	0.01	0.04	0.35	0.727	0.893
Dementia	IN_SST	RRP1	0.04	0.04	0.95	0.344	0.665
Dementia	IN_VIP	RRP1	-0.01	0.03	-0.37	0.709	0.844
Dementia	Micro	RRP1	0.01	0.05	0.18	0.854	0.932
Dementia	OPC	RRP1	-0.00	0.04	-0.08	0.938	0.977
Dementia	Oligo	RRP1	0.05	0.02	2.95	0.00317	0.0258
Dementia	Astro	RRP12	0.09	0.03	2.94	0.00326	0.0214
Dementia	EN_L2_3_IT	RRP12	0.05	0.02	2.54	0.0112	0.0528
Dementia	EN_L3_5_IT_1	RRP12	0.05	0.03	1.38	0.167	0.411
Dementia	EN_L3_5_IT_2	RRP12	0.07	0.03	2.66	0.00775	0.0547
Dementia	EN_L3_5_IT_3	RRP12	0.04	0.03	1.32	0.187	0.368
Dementia	EN_L5_6_NP	RRP12	0.03	0.04	0.69	0.492	0.886
Dementia	EN_L5_ET	RRP12	0.25	0.37	0.69	0.491	0.998
Dementia	EN_L6B	RRP12	-0.01	0.04	-0.25	0.803	0.936
Dementia	EN_L6_CT	RRP12	0.05	0.04	1.37	0.17	0.472
Dementia	EN_L6_IT_1	RRP12	0.02	0.03	0.64	0.521	0.8
Dementia	EN_L6_IT_2	RRP12	0.07	0.04	1.68	0.0925	0.472
Dementia	IN_ADARB2	RRP12	0.03	0.05	0.65	0.519	0.825
Dementia	IN_LAMP5_LHX6	RRP12	0.01	0.04	0.33	0.742	0.889
Dementia	IN_LAMP5_RELN	RRP12	0.07	0.04	1.66	0.0975	0.394
Dementia	IN_PVALB	RRP12	0.05	0.03	1.73	0.0832	0.343
Dementia	IN_PVALB_CHC	RRP12	0.03	0.05	0.72	0.474	0.821
Dementia	IN_SST	RRP12	0.09	0.03	2.70	0.00703	0.0938
Dementia	IN_VIP	RRP12	0.05	0.03	1.90	0.0581	0.189
Dementia	Micro	RRP12	-0.02	0.05	-0.30	0.766	0.888
Dementia	OPC	RRP12	0.03	0.03	1.08	0.279	0.59
Dementia	Oligo	RRP12	0.01	0.02	0.75	0.453	0.665
Dementia	Astro	RRP15	0.01	0.03	0.36	0.719	0.834
Dementia	EN_L2_3_IT	RRP15	0.03	0.02	1.27	0.204	0.378
Dementia	EN_L3_5_IT_1	RRP15	0.00	0.03	0.09	0.926	0.968
Dementia	EN_L3_5_IT_2	RRP15	0.04	0.02	1.80	0.0714	0.227
Dementia	EN_L3_5_IT_3	RRP15	0.06	0.02	2.25	0.0246	0.0913
Dementia	EN_L5_6_NP	RRP15	-0.03	0.04	-0.80	0.424	0.856
Dementia	EN_L5_ET	RRP15	-0.11	0.41	-0.26	0.794	0.999
Dementia	EN_L6B	RRP15	-0.05	0.04	-1.18	0.237	0.594
Dementia	EN_L6_CT	RRP15	0.02	0.03	0.62	0.533	0.784
Dementia	EN_L6_IT_1	RRP15	0.03	0.03	0.91	0.362	0.693
Dementia	EN_L6_IT_2	RRP15	0.03	0.04	0.76	0.446	0.805
Dementia	Endo	RRP15	0.29	0.14	2.12	0.0339	0.399
Dementia	IN_ADARB2	RRP15	0.01	0.04	0.31	0.754	0.927
Dementia	IN_LAMP5_LHX6	RRP15	0.01	0.04	0.27	0.79	0.912
Dementia	IN_LAMP5_RELN	RRP15	0.02	0.04	0.58	0.559	0.822
Dementia	IN_PVALB	RRP15	0.01	0.03	0.41	0.682	0.871
Dementia	IN_PVALB_CHC	RRP15	-0.02	0.05	-0.37	0.709	0.911
Dementia	IN_SST	RRP15	0.02	0.03	0.85	0.398	0.707
Dementia	IN_VIP	RRP15	0.02	0.02	0.78	0.435	0.65
Dementia	Micro	RRP15	0.02	0.04	0.40	0.688	0.848
Dementia	OPC	RRP15	-0.02	0.03	-0.61	0.541	0.784
Dementia	Oligo	RRP15	0.07	0.02	3.60	0.000322	0.00536
Dementia	Astro	RRP1B	-0.01	0.02	-0.65	0.516	0.682
Dementia	EN_L2_3_IT	RRP1B	0.03	0.02	1.54	0.123	0.269
Dementia	EN_L3_5_IT_1	RRP1B	0.04	0.03	1.21	0.228	0.491
Dementia	EN_L3_5_IT_2	RRP1B	0.03	0.02	1.17	0.24	0.472
Dementia	EN_L3_5_IT_3	RRP1B	0.01	0.02	0.67	0.506	0.681
Dementia	EN_L5_6_NP	RRP1B	-0.00	0.04	-0.06	0.95	0.989
Dementia	EN_L5_ET	RRP1B	0.23	0.33	0.71	0.48	0.998
Dementia	EN_L6B	RRP1B	-0.05	0.04	-1.41	0.158	0.5
Dementia	EN_L6_CT	RRP1B	-0.01	0.03	-0.45	0.65	0.857
Dementia	EN_L6_IT_1	RRP1B	0.00	0.03	0.09	0.926	0.974
Dementia	EN_L6_IT_2	RRP1B	0.01	0.04	0.33	0.742	0.931
Dementia	Endo	RRP1B	0.08	0.10	0.74	0.457	0.876
Dementia	IN_ADARB2	RRP1B	-0.02	0.03	-0.70	0.482	0.805
Dementia	IN_LAMP5_LHX6	RRP1B	0.00	0.04	0.03	0.973	0.99
Dementia	IN_LAMP5_RELN	RRP1B	-0.05	0.04	-1.31	0.191	0.538
Dementia	IN_PVALB	RRP1B	0.02	0.03	0.81	0.42	0.716
Dementia	IN_PVALB_CHC	RRP1B	0.01	0.05	0.15	0.882	0.969
Dementia	IN_SST	RRP1B	0.05	0.03	1.87	0.0616	0.289
Dementia	IN_VIP	RRP1B	-0.01	0.02	-0.71	0.48	0.684
Dementia	Micro	RRP1B	0.07	0.04	1.82	0.0681	0.244
Dementia	OPC	RRP1B	-0.02	0.02	-0.79	0.432	0.714
Dementia	Oligo	RRP1B	-0.00	0.02	-0.07	0.947	0.973
Dementia	Astro	RRP36	-0.04	0.02	-1.93	0.054	0.154
Dementia	EN_L2_3_IT	RRP36	-0.02	0.02	-1.09	0.277	0.462
Dementia	EN_L3_5_IT_1	RRP36	-0.04	0.03	-1.16	0.245	0.51
Dementia	EN_L3_5_IT_2	RRP36	-0.00	0.02	-0.13	0.894	0.949
Dementia	EN_L3_5_IT_3	RRP36	0.01	0.03	0.58	0.561	0.724
Dementia	EN_L5_6_NP	RRP36	-0.04	0.05	-0.85	0.394	0.849
Dementia	EN_L6B	RRP36	-0.03	0.05	-0.70	0.483	0.79
Dementia	EN_L6_CT	RRP36	-0.07	0.04	-1.72	0.0848	0.33
Dementia	EN_L6_IT_1	RRP36	-0.00	0.03	-0.13	0.9	0.965
Dementia	EN_L6_IT_2	RRP36	-0.06	0.05	-1.24	0.216	0.638
Dementia	Endo	RRP36	-0.09	0.12	-0.72	0.471	0.879
Dementia	IN_ADARB2	RRP36	-0.01	0.04	-0.24	0.809	0.947
Dementia	IN_LAMP5_LHX6	RRP36	-0.10	0.05	-2.15	0.0316	0.19
Dementia	IN_LAMP5_RELN	RRP36	0.04	0.04	1.00	0.319	0.667
Dementia	IN_PVALB	RRP36	-0.02	0.03	-0.64	0.523	0.786
Dementia	IN_PVALB_CHC	RRP36	-0.00	0.06	-0.07	0.944	0.987
Dementia	IN_SST	RRP36	-0.01	0.03	-0.30	0.763	0.91
Dementia	IN_VIP	RRP36	-0.02	0.02	-0.91	0.361	0.583
Dementia	Micro	RRP36	-0.03	0.03	-1.09	0.278	0.539
Dementia	OPC	RRP36	-0.01	0.03	-0.44	0.662	0.853
Dementia	Oligo	RRP36	-0.03	0.01	-2.00	0.0455	0.157
Dementia	Astro	RRP7A	0.07	0.03	2.12	0.034	0.112
Dementia	EN_L2_3_IT	RRP7A	0.09	0.03	2.98	0.00285	0.0213
Dementia	EN_L3_5_IT_1	RRP7A	0.09	0.04	2.17	0.03	0.159
Dementia	EN_L3_5_IT_2	RRP7A	0.08	0.03	2.21	0.0271	0.124
Dementia	EN_L3_5_IT_3	RRP7A	0.07	0.04	2.02	0.0429	0.134
Dementia	EN_L5_6_NP	RRP7A	-0.01	0.06	-0.13	0.893	0.981
Dementia	EN_L6B	RRP7A	0.04	0.05	0.66	0.507	0.804
Dementia	EN_L6_CT	RRP7A	0.08	0.05	1.44	0.149	0.443
Dementia	EN_L6_IT_1	RRP7A	-0.01	0.05	-0.22	0.823	0.938
Dementia	EN_L6_IT_2	RRP7A	0.07	0.07	0.96	0.339	0.742
Dementia	IN_ADARB2	RRP7A	0.16	0.05	3.07	0.00212	0.0734
Dementia	IN_LAMP5_LHX6	RRP7A	0.13	0.06	2.16	0.0305	0.187
Dementia	IN_LAMP5_RELN	RRP7A	0.12	0.05	2.51	0.0121	0.139
Dementia	IN_PVALB	RRP7A	0.11	0.04	2.86	0.00423	0.0807
Dementia	IN_PVALB_CHC	RRP7A	0.21	0.19	1.11	0.268	0.686
Dementia	IN_SST	RRP7A	0.11	0.04	2.70	0.0069	0.0932
Dementia	IN_VIP	RRP7A	0.09	0.03	2.59	0.00956	0.0585
Dementia	Micro	RRP7A	0.07	0.05	1.49	0.136	0.366
Dementia	OPC	RRP7A	0.05	0.04	1.11	0.267	0.578
Dementia	Oligo	RRP7A	0.11	0.03	3.59	0.000328	0.00542
Dementia	Astro	RRP8	-0.02	0.03	-0.77	0.443	0.62
Dementia	EN_L2_3_IT	RRP8	-0.06	0.02	-2.79	0.00526	0.0319
Dementia	EN_L3_5_IT_1	RRP8	0.00	0.04	0.10	0.92	0.965
Dementia	EN_L3_5_IT_2	RRP8	0.01	0.03	0.28	0.777	0.888
Dementia	EN_L3_5_IT_3	RRP8	0.00	0.03	0.01	0.995	0.997
Dementia	EN_L5_6_NP	RRP8	-0.25	0.15	-1.64	0.101	0.636
Dementia	EN_L6B	RRP8	-0.02	0.05	-0.45	0.65	0.873
Dementia	EN_L6_CT	RRP8	0.02	0.05	0.52	0.6	0.83
Dementia	EN_L6_IT_1	RRP8	-0.00	0.04	-0.07	0.945	0.981
Dementia	EN_L6_IT_2	RRP8	-0.00	0.14	-0.01	0.993	0.999
Dementia	IN_ADARB2	RRP8	0.02	0.05	0.31	0.756	0.928
Dementia	IN_LAMP5_RELN	RRP8	-0.02	0.05	-0.40	0.692	0.893
Dementia	IN_PVALB	RRP8	-0.03	0.03	-0.94	0.349	0.659
Dementia	IN_SST	RRP8	-0.03	0.04	-0.69	0.487	0.766
Dementia	IN_VIP	RRP8	-0.03	0.03	-1.08	0.28	0.504
Dementia	Micro	RRP8	-0.02	0.05	-0.37	0.71	0.858
Dementia	OPC	RRP8	-0.09	0.04	-2.41	0.0161	0.172
Dementia	Oligo	RRP8	0.03	0.02	1.70	0.0897	0.244
Dementia	Astro	RRP9	-0.04	0.04	-0.95	0.343	0.53
Dementia	EN_L2_3_IT	RRP9	-0.08	0.04	-2.09	0.0365	0.118
Dementia	EN_L3_5_IT_2	RRP9	-0.07	0.05	-1.28	0.199	0.422
Dementia	EN_L3_5_IT_3	RRP9	0.00	0.05	0.00	0.998	0.999
Dementia	IN_PVALB	RRP9	-0.09	0.13	-0.63	0.526	0.787
Dementia	OPC	RRP9	-0.10	0.06	-1.81	0.0699	0.327
Dementia	Oligo	RRP9	-0.03	0.03	-1.04	0.296	0.518
Dementia	EN_L2_3_IT	RS1	-0.07	0.06	-1.08	0.278	0.463
Dementia	Oligo	RS1	-0.04	0.06	-0.63	0.529	0.723
Dementia	Astro	RSAD1	0.10	0.03	3.17	0.00155	0.0129
Dementia	EN_L2_3_IT	RSAD1	0.04	0.02	1.89	0.0581	0.163
Dementia	EN_L3_5_IT_1	RSAD1	0.04	0.04	0.97	0.33	0.598
Dementia	EN_L3_5_IT_2	RSAD1	0.01	0.03	0.43	0.665	0.822
Dementia	EN_L3_5_IT_3	RSAD1	0.08	0.03	2.82	0.00479	0.0293
Dementia	EN_L5_6_NP	RSAD1	0.04	0.05	0.81	0.417	0.853
Dementia	EN_L6B	RSAD1	0.07	0.05	1.37	0.171	0.518
Dementia	EN_L6_CT	RSAD1	-0.01	0.04	-0.28	0.778	0.918
Dementia	EN_L6_IT_1	RSAD1	-0.06	0.04	-1.41	0.158	0.487
Dementia	EN_L6_IT_2	RSAD1	0.06	0.05	1.05	0.293	0.708
Dementia	IN_ADARB2	RSAD1	0.05	0.05	1.15	0.25	0.629
Dementia	IN_LAMP5_LHX6	RSAD1	-0.11	0.06	-1.85	0.0639	0.279
Dementia	IN_LAMP5_RELN	RSAD1	-0.02	0.05	-0.43	0.67	0.886
Dementia	IN_PVALB	RSAD1	0.06	0.03	2.11	0.0352	0.226
Dementia	IN_PVALB_CHC	RSAD1	0.07	0.06	1.19	0.234	0.659
Dementia	IN_SST	RSAD1	0.03	0.04	0.80	0.426	0.727
Dementia	IN_VIP	RSAD1	0.06	0.03	2.14	0.0325	0.13
Dementia	Micro	RSAD1	0.05	0.04	1.41	0.159	0.401
Dementia	OPC	RSAD1	0.02	0.03	0.58	0.564	0.797
Dementia	Oligo	RSAD1	0.02	0.02	1.08	0.282	0.503
Dementia	Astro	RSAD2	-0.10	0.06	-1.68	0.0926	0.223
Dementia	EN_L2_3_IT	RSAD2	0.01	0.02	0.33	0.741	0.85
Dementia	EN_L3_5_IT_1	RSAD2	0.03	0.04	0.69	0.492	0.728
Dementia	EN_L3_5_IT_2	RSAD2	0.02	0.03	0.67	0.501	0.709
Dementia	EN_L3_5_IT_3	RSAD2	-0.04	0.03	-1.40	0.161	0.332
Dementia	EN_L5_6_NP	RSAD2	-0.02	0.05	-0.42	0.675	0.938
Dementia	EN_L6B	RSAD2	-0.01	0.06	-0.15	0.883	0.964
Dementia	EN_L6_CT	RSAD2	-0.07	0.06	-1.24	0.216	0.53
Dementia	EN_L6_IT_1	RSAD2	0.04	0.04	1.05	0.294	0.635
Dementia	EN_L6_IT_2	RSAD2	0.02	0.06	0.36	0.722	0.923
Dementia	Endo	RSAD2	-0.24	0.23	-1.04	0.3	0.797
Dementia	IN_ADARB2	RSAD2	-0.04	0.06	-0.74	0.461	0.793
Dementia	IN_LAMP5_LHX6	RSAD2	-0.04	0.05	-0.80	0.424	0.709
Dementia	IN_LAMP5_RELN	RSAD2	-0.10	0.06	-1.84	0.0656	0.327
Dementia	IN_PVALB	RSAD2	0.01	0.04	0.26	0.794	0.92
Dementia	IN_PVALB_CHC	RSAD2	0.07	0.07	1.09	0.276	0.693
Dementia	IN_SST	RSAD2	-0.07	0.04	-1.77	0.0769	0.323
Dementia	IN_VIP	RSAD2	-0.09	0.04	-2.54	0.0111	0.0646
Dementia	Micro	RSAD2	-0.10	0.08	-1.29	0.196	0.447
Dementia	OPC	RSAD2	-0.09	0.05	-1.91	0.0563	0.296
Dementia	Oligo	RSAD2	-0.11	0.06	-1.75	0.0806	0.228
Dementia	Astro	RSBN1	0.04	0.02	2.16	0.0311	0.104
Dementia	EN_L2_3_IT	RSBN1	0.04	0.01	3.01	0.0026	0.0202
Dementia	EN_L3_5_IT_1	RSBN1	0.08	0.02	3.82	0.000133	0.00586
Dementia	EN_L3_5_IT_2	RSBN1	0.05	0.02	2.58	0.00978	0.0639
Dementia	EN_L3_5_IT_3	RSBN1	0.05	0.02	2.67	0.00763	0.0408
Dementia	EN_L5_6_NP	RSBN1	0.01	0.03	0.33	0.742	0.952
Dementia	EN_L5_ET	RSBN1	0.61	0.33	1.88	0.0601	0.913
Dementia	EN_L6B	RSBN1	0.05	0.03	1.56	0.119	0.438
Dementia	EN_L6_CT	RSBN1	-0.01	0.03	-0.41	0.683	0.876
Dementia	EN_L6_IT_1	RSBN1	0.02	0.02	0.77	0.443	0.751
Dementia	EN_L6_IT_2	RSBN1	0.01	0.04	0.25	0.801	0.948
Dementia	Endo	RSBN1	-0.04	0.06	-0.78	0.434	0.864
Dementia	IN_ADARB2	RSBN1	0.04	0.03	1.45	0.146	0.507
Dementia	IN_LAMP5_LHX6	RSBN1	-0.00	0.03	-0.04	0.967	0.987
Dementia	IN_LAMP5_RELN	RSBN1	0.04	0.03	1.35	0.176	0.517
Dementia	IN_PVALB	RSBN1	0.02	0.02	1.26	0.208	0.527
Dementia	IN_PVALB_CHC	RSBN1	0.07	0.04	1.84	0.0662	0.418
Dementia	IN_SST	RSBN1	0.02	0.02	1.16	0.247	0.572
Dementia	IN_VIP	RSBN1	0.05	0.02	2.76	0.00578	0.0413
Dementia	Micro	RSBN1	0.05	0.03	1.71	0.0874	0.28
Dementia	OPC	RSBN1	-0.00	0.02	-0.06	0.953	0.983
Dementia	Oligo	RSBN1	0.04	0.01	2.57	0.0101	0.0579
Dementia	PC	RSBN1	0.03	0.05	0.60	0.548	0.906
Dementia	VLMC	RSBN1	-0.15	0.16	-0.96	0.337	0.59
Dementia	Adaptive	RSBN1L	0.03	0.09	0.30	0.765	0.992
Dementia	Astro	RSBN1L	0.00	0.01	0.15	0.883	0.939
Dementia	EN_L2_3_IT	RSBN1L	0.02	0.01	1.63	0.102	0.237
Dementia	EN_L3_5_IT_1	RSBN1L	0.05	0.02	2.99	0.00275	0.039
Dementia	EN_L3_5_IT_2	RSBN1L	0.04	0.01	2.58	0.00997	0.0647
Dementia	EN_L3_5_IT_3	RSBN1L	0.03	0.01	2.34	0.0193	0.0777
Dementia	EN_L5_6_NP	RSBN1L	0.02	0.03	0.69	0.493	0.886
Dementia	EN_L5_ET	RSBN1L	0.19	0.24	0.78	0.433	0.998
Dementia	EN_L6B	RSBN1L	0.00	0.02	0.14	0.885	0.965
Dementia	EN_L6_CT	RSBN1L	0.00	0.02	0.17	0.862	0.949
Dementia	EN_L6_IT_1	RSBN1L	0.03	0.02	1.64	0.101	0.398
Dementia	EN_L6_IT_2	RSBN1L	-0.02	0.03	-0.62	0.532	0.849
Dementia	Endo	RSBN1L	-0.03	0.05	-0.50	0.615	0.927
Dementia	IN_ADARB2	RSBN1L	-0.02	0.02	-1.17	0.242	0.622
Dementia	IN_LAMP5_LHX6	RSBN1L	0.07	0.03	2.68	0.00733	0.0874
Dementia	IN_LAMP5_RELN	RSBN1L	0.05	0.02	2.42	0.0157	0.16
Dementia	IN_PVALB	RSBN1L	0.02	0.02	1.12	0.262	0.584
Dementia	IN_PVALB_CHC	RSBN1L	-0.02	0.03	-0.70	0.487	0.825
Dementia	IN_SST	RSBN1L	0.01	0.02	0.82	0.412	0.716
Dementia	IN_VIP	RSBN1L	0.01	0.01	0.82	0.413	0.632
Dementia	Micro	RSBN1L	0.02	0.02	1.11	0.267	0.527
Dementia	OPC	RSBN1L	0.02	0.01	1.19	0.234	0.547
Dementia	Oligo	RSBN1L	0.06	0.01	4.45	8.72e-06	0.000473
Dementia	PC	RSBN1L	-0.03	0.04	-0.67	0.505	0.892
Dementia	PVM	RSBN1L	0.03	0.07	0.46	0.645	0.929
Dementia	SMC	RSBN1L	0.56	0.24	2.34	0.0193	0.408
Dementia	VLMC	RSBN1L	0.08	0.05	1.68	0.0925	0.3
Dementia	Adaptive	RSF1	0.09	0.07	1.29	0.197	0.785
Dementia	Astro	RSF1	0.05	0.02	3.07	0.00216	0.0162
Dementia	EN_L2_3_IT	RSF1	0.04	0.01	3.43	0.000598	0.00774
Dementia	EN_L3_5_IT_1	RSF1	0.03	0.02	2.11	0.0346	0.172
Dementia	EN_L3_5_IT_2	RSF1	0.06	0.01	4.73	2.26e-06	0.000134
Dementia	EN_L3_5_IT_3	RSF1	0.05	0.01	4.08	4.45e-05	0.000887
Dementia	EN_L5_6_NP	RSF1	0.03	0.02	1.52	0.129	0.676
Dementia	EN_L5_ET	RSF1	-0.13	0.24	-0.55	0.586	0.998
Dementia	EN_L6B	RSF1	-0.00	0.02	-0.10	0.917	0.972
Dementia	EN_L6_CT	RSF1	0.05	0.02	2.91	0.00362	0.0504
Dementia	EN_L6_IT_1	RSF1	0.01	0.02	0.67	0.501	0.79
Dementia	EN_L6_IT_2	RSF1	0.01	0.02	0.52	0.606	0.881
Dementia	Endo	RSF1	-0.05	0.04	-1.44	0.149	0.66
Dementia	IN_ADARB2	RSF1	0.05	0.02	2.67	0.00754	0.131
Dementia	IN_LAMP5_LHX6	RSF1	0.05	0.02	2.56	0.0105	0.107
Dementia	IN_LAMP5_RELN	RSF1	0.04	0.02	2.25	0.0246	0.204
Dementia	IN_PVALB	RSF1	0.01	0.01	0.79	0.431	0.723
Dementia	IN_PVALB_CHC	RSF1	0.01	0.02	0.64	0.52	0.836
Dementia	IN_SST	RSF1	0.01	0.01	0.85	0.397	0.707
Dementia	IN_VIP	RSF1	0.03	0.01	3.18	0.00148	0.0173
Dementia	Micro	RSF1	0.05	0.02	2.42	0.0155	0.0952
Dementia	OPC	RSF1	0.02	0.01	1.34	0.18	0.494
Dementia	Oligo	RSF1	0.04	0.01	2.71	0.00663	0.0436
Dementia	PC	RSF1	-0.02	0.04	-0.50	0.618	0.923
Dementia	PVM	RSF1	0.14	0.06	2.38	0.0174	0.418
Dementia	SMC	RSF1	0.12	0.11	1.04	0.296	0.752
Dementia	VLMC	RSF1	0.03	0.05	0.69	0.493	0.713
Dementia	Astro	RSL1D1	-0.00	0.03	-0.09	0.926	0.961
Dementia	EN_L2_3_IT	RSL1D1	0.03	0.02	1.34	0.181	0.349
Dementia	EN_L3_5_IT_1	RSL1D1	0.06	0.04	1.65	0.0989	0.311
Dementia	EN_L3_5_IT_2	RSL1D1	0.05	0.03	2.04	0.0411	0.162
Dementia	EN_L3_5_IT_3	RSL1D1	0.04	0.03	1.61	0.107	0.25
Dementia	EN_L5_6_NP	RSL1D1	-0.05	0.05	-1.03	0.303	0.792
Dementia	EN_L6B	RSL1D1	0.01	0.05	0.11	0.911	0.97
Dementia	EN_L6_CT	RSL1D1	0.01	0.04	0.30	0.762	0.911
Dementia	EN_L6_IT_1	RSL1D1	0.03	0.04	0.77	0.438	0.748
Dementia	EN_L6_IT_2	RSL1D1	0.02	0.06	0.37	0.712	0.918
Dementia	IN_ADARB2	RSL1D1	0.01	0.04	0.25	0.803	0.945
Dementia	IN_LAMP5_LHX6	RSL1D1	-0.07	0.05	-1.28	0.202	0.498
Dementia	IN_LAMP5_RELN	RSL1D1	-0.05	0.04	-1.21	0.228	0.583
Dementia	IN_PVALB	RSL1D1	-0.05	0.03	-1.44	0.149	0.455
Dementia	IN_PVALB_CHC	RSL1D1	-0.01	0.06	-0.17	0.869	0.966
Dementia	IN_SST	RSL1D1	0.04	0.04	1.08	0.278	0.604
Dementia	IN_VIP	RSL1D1	0.01	0.03	0.54	0.589	0.765
Dementia	Micro	RSL1D1	-0.00	0.04	-0.06	0.949	0.98
Dementia	OPC	RSL1D1	-0.01	0.03	-0.44	0.657	0.85
Dementia	Oligo	RSL1D1	0.00	0.02	0.23	0.818	0.907
Dementia	Astro	RSL24D1	-0.01	0.03	-0.44	0.656	0.789
Dementia	EN_L2_3_IT	RSL24D1	0.01	0.02	0.26	0.795	0.886
Dementia	EN_L3_5_IT_1	RSL24D1	0.04	0.03	1.30	0.192	0.446
Dementia	EN_L3_5_IT_2	RSL24D1	-0.00	0.03	-0.03	0.975	0.989
Dementia	EN_L3_5_IT_3	RSL24D1	0.02	0.03	0.69	0.487	0.667
Dementia	EN_L5_6_NP	RSL24D1	-0.05	0.06	-0.93	0.354	0.826
Dementia	EN_L6B	RSL24D1	0.01	0.05	0.24	0.814	0.942
Dementia	EN_L6_CT	RSL24D1	-0.00	0.05	-0.08	0.936	0.976
Dementia	EN_L6_IT_1	RSL24D1	0.06	0.04	1.50	0.135	0.45
Dementia	EN_L6_IT_2	RSL24D1	-0.09	0.05	-1.83	0.0669	0.424
Dementia	Endo	RSL24D1	0.02	0.14	0.18	0.861	0.981
Dementia	IN_ADARB2	RSL24D1	-0.02	0.05	-0.33	0.739	0.921
Dementia	IN_LAMP5_LHX6	RSL24D1	0.01	0.05	0.24	0.812	0.922
Dementia	IN_LAMP5_RELN	RSL24D1	-0.05	0.04	-1.38	0.166	0.503
Dementia	IN_PVALB	RSL24D1	-0.06	0.03	-1.86	0.0634	0.301
Dementia	IN_PVALB_CHC	RSL24D1	-0.03	0.06	-0.55	0.584	0.863
Dementia	IN_SST	RSL24D1	-0.01	0.03	-0.29	0.771	0.913
Dementia	IN_VIP	RSL24D1	0.01	0.03	0.54	0.589	0.765
Dementia	Micro	RSL24D1	-0.01	0.04	-0.38	0.703	0.855
Dementia	OPC	RSL24D1	-0.01	0.03	-0.36	0.72	0.884
Dementia	Oligo	RSL24D1	0.02	0.02	0.93	0.351	0.573
Dementia	Astro	RSPH1	-0.04	0.05	-0.81	0.419	0.6
Dementia	EN_L2_3_IT	RSPH1	-0.01	0.03	-0.53	0.593	0.748
Dementia	EN_L3_5_IT_1	RSPH1	-0.01	0.04	-0.19	0.848	0.933
Dementia	EN_L3_5_IT_2	RSPH1	-0.05	0.04	-1.43	0.152	0.363
Dementia	EN_L3_5_IT_3	RSPH1	-0.01	0.04	-0.14	0.892	0.94
Dementia	EN_L5_6_NP	RSPH1	-0.11	0.15	-0.76	0.449	0.868
Dementia	EN_L6B	RSPH1	0.07	0.06	1.23	0.218	0.573
Dementia	EN_L6_CT	RSPH1	-0.07	0.06	-1.25	0.212	0.526
Dementia	EN_L6_IT_1	RSPH1	0.04	0.05	0.72	0.47	0.77
Dementia	EN_L6_IT_2	RSPH1	0.09	0.17	0.54	0.586	0.873
Dementia	IN_ADARB2	RSPH1	0.02	0.06	0.27	0.791	0.941
Dementia	IN_PVALB	RSPH1	0.01	0.05	0.30	0.764	0.908
Dementia	IN_SST	RSPH1	0.06	0.05	1.28	0.199	0.516
Dementia	IN_VIP	RSPH1	-0.02	0.04	-0.56	0.573	0.754
Dementia	Oligo	RSPH1	-0.08	0.05	-1.55	0.122	0.297
Dementia	Astro	RSPH10B	-0.09	0.06	-1.36	0.173	0.339
Dementia	EN_L2_3_IT	RSPH10B	-0.01	0.04	-0.18	0.858	0.922
Dementia	Oligo	RSPH10B	0.04	0.05	0.82	0.413	0.628
Dementia	EN_L2_3_IT	RSPH10B2	-0.06	0.05	-1.18	0.237	0.417
Dementia	Oligo	RSPH10B2	-0.05	0.06	-0.82	0.412	0.628
Dementia	Astro	RSPH14	-0.05	0.04	-1.47	0.142	0.297
Dementia	EN_L2_3_IT	RSPH14	-0.04	0.03	-1.38	0.168	0.331
Dementia	EN_L3_5_IT_1	RSPH14	-0.04	0.04	-0.85	0.396	0.656
Dementia	EN_L3_5_IT_2	RSPH14	0.01	0.03	0.18	0.855	0.929
Dementia	EN_L3_5_IT_3	RSPH14	-0.02	0.03	-0.64	0.521	0.694
Dementia	EN_L5_6_NP	RSPH14	0.18	0.16	1.15	0.248	0.762
Dementia	EN_L6B	RSPH14	0.08	0.14	0.53	0.599	0.849
Dementia	EN_L6_CT	RSPH14	-0.02	0.05	-0.39	0.697	0.883
Dementia	EN_L6_IT_1	RSPH14	-0.00	0.05	-0.01	0.994	0.999
Dementia	EN_L6_IT_2	RSPH14	-0.28	0.15	-1.86	0.0625	0.413
Dementia	IN_ADARB2	RSPH14	0.00	0.14	0.03	0.979	0.995
Dementia	IN_PVALB	RSPH14	-0.04	0.04	-0.96	0.337	0.649
Dementia	IN_SST	RSPH14	0.06	0.05	1.29	0.198	0.515
Dementia	IN_VIP	RSPH14	-0.01	0.03	-0.23	0.818	0.907
Dementia	Oligo	RSPH14	0.01	0.04	0.18	0.854	0.926
Dementia	Astro	RSPH3	0.05	0.02	2.26	0.0241	0.0872
Dementia	EN_L2_3_IT	RSPH3	-0.05	0.02	-2.58	0.00993	0.0487
Dementia	EN_L3_5_IT_1	RSPH3	-0.07	0.03	-2.83	0.0047	0.054
Dementia	EN_L3_5_IT_2	RSPH3	-0.06	0.02	-2.81	0.0049	0.0403
Dementia	EN_L3_5_IT_3	RSPH3	-0.03	0.02	-1.15	0.251	0.445
Dementia	EN_L5_6_NP	RSPH3	-0.09	0.04	-2.36	0.0184	0.405
Dementia	EN_L5_ET	RSPH3	-0.05	0.33	-0.15	0.883	1
Dementia	EN_L6B	RSPH3	-0.09	0.04	-2.53	0.0113	0.128
Dementia	EN_L6_CT	RSPH3	-0.11	0.03	-3.60	0.000323	0.0098
Dementia	EN_L6_IT_1	RSPH3	-0.08	0.03	-3.11	0.00185	0.0482
Dementia	EN_L6_IT_2	RSPH3	-0.01	0.04	-0.31	0.758	0.937
Dementia	IN_ADARB2	RSPH3	0.08	0.04	2.09	0.0366	0.277
Dementia	IN_LAMP5_LHX6	RSPH3	0.02	0.04	0.56	0.576	0.809
Dementia	IN_LAMP5_RELN	RSPH3	0.02	0.04	0.64	0.52	0.801
Dementia	IN_PVALB	RSPH3	0.07	0.02	3.30	0.000958	0.0349
Dementia	IN_PVALB_CHC	RSPH3	0.00	0.05	0.09	0.926	0.982
Dementia	IN_SST	RSPH3	0.04	0.03	1.59	0.111	0.384
Dementia	IN_VIP	RSPH3	0.01	0.02	0.52	0.601	0.773
Dementia	Micro	RSPH3	0.10	0.05	1.98	0.0481	0.196
Dementia	OPC	RSPH3	0.03	0.03	0.77	0.441	0.72
Dementia	Oligo	RSPH3	0.05	0.03	1.85	0.0643	0.197
Dementia	Astro	RSPH4A	-0.12	0.06	-1.88	0.0603	0.166
Dementia	EN_L2_3_IT	RSPH4A	-0.15	0.06	-2.46	0.0139	0.0612
Dementia	IN_PVALB	RSPH4A	0.10	0.19	0.54	0.59	0.822
Dementia	Oligo	RSPH4A	-0.18	0.07	-2.50	0.0124	0.066
Dementia	Astro	RSPH6A	-0.11	0.07	-1.62	0.105	0.244
Dementia	EN_L2_3_IT	RSPH6A	-0.01	0.05	-0.28	0.777	0.874
Dementia	Oligo	RSPH6A	-0.02	0.05	-0.45	0.656	0.808
Dementia	Astro	RSPH9	0.08	0.06	1.51	0.13	0.281
Dementia	EN_L2_3_IT	RSPH9	0.00	0.03	0.04	0.971	0.984
Dementia	EN_L3_5_IT_1	RSPH9	-0.06	0.04	-1.43	0.152	0.391
Dementia	EN_L3_5_IT_2	RSPH9	-0.03	0.05	-0.64	0.52	0.723
Dementia	EN_L3_5_IT_3	RSPH9	-0.01	0.05	-0.22	0.828	0.904
Dementia	EN_L6_IT_1	RSPH9	-0.08	0.14	-0.54	0.588	0.835
Dementia	IN_ADARB2	RSPH9	0.10	0.05	1.94	0.053	0.331
Dementia	IN_SST	RSPH9	0.06	0.05	1.08	0.278	0.604
Dementia	IN_VIP	RSPH9	-0.08	0.04	-1.92	0.0552	0.183
Dementia	Oligo	RSPH9	0.02	0.04	0.49	0.621	0.785
Dementia	Astro	RSPO2	0.04	0.04	1.01	0.31	0.498
Dementia	EN_L2_3_IT	RSPO2	0.09	0.03	2.76	0.0058	0.0341
Dementia	EN_L3_5_IT_1	RSPO2	0.06	0.03	1.73	0.0839	0.283
Dementia	EN_L3_5_IT_2	RSPO2	0.02	0.02	1.08	0.279	0.513
Dementia	EN_L3_5_IT_3	RSPO2	0.09	0.03	3.38	0.000722	0.00744
Dementia	EN_L5_6_NP	RSPO2	0.04	0.20	0.19	0.851	0.971
Dementia	EN_L6B	RSPO2	0.03	0.07	0.36	0.715	0.9
Dementia	EN_L6_CT	RSPO2	-0.17	0.05	-3.52	0.000432	0.012
Dementia	EN_L6_IT_1	RSPO2	0.06	0.08	0.82	0.411	0.726
Dementia	IN_ADARB2	RSPO2	-0.01	0.07	-0.19	0.849	0.957
Dementia	IN_LAMP5_LHX6	RSPO2	0.05	0.08	0.60	0.55	0.792
Dementia	IN_PVALB	RSPO2	0.13	0.03	5.03	4.94e-07	0.000323
Dementia	IN_SST	RSPO2	0.08	0.03	2.85	0.0044	0.0738
Dementia	IN_VIP	RSPO2	0.12	0.05	2.22	0.0263	0.114
Dementia	Micro	RSPO2	0.03	0.06	0.54	0.587	0.786
Dementia	OPC	RSPO2	-0.01	0.05	-0.26	0.794	0.919
Dementia	Oligo	RSPO2	0.09	0.03	3.09	0.002	0.0188
Dementia	Astro	RSPO3	-0.27	0.07	-3.93	8.41e-05	0.00158
Dementia	EN_L2_3_IT	RSPO3	0.05	0.07	0.71	0.476	0.656
Dementia	EN_L3_5_IT_3	RSPO3	0.33	0.04	7.45	9.37e-14	1.21e-10
Dementia	EN_L5_ET	RSPO3	0.60	0.64	0.93	0.352	0.998
Dementia	EN_L6_CT	RSPO3	0.39	0.07	5.22	1.78e-07	3.36e-05
Dementia	EN_L6_IT_1	RSPO3	0.17	0.05	3.30	0.000974	0.0327
Dementia	IN_LAMP5_LHX6	RSPO3	0.02	0.06	0.39	0.693	0.867
Dementia	IN_PVALB	RSPO3	0.12	0.08	1.53	0.126	0.418
Dementia	IN_PVALB_CHC	RSPO3	0.07	0.08	0.88	0.381	0.762
Dementia	IN_SST	RSPO3	0.06	0.04	1.36	0.173	0.483
Dementia	Oligo	RSPO3	0.05	0.06	0.81	0.421	0.636
Dementia	Astro	RSPO4	-0.06	0.06	-1.03	0.302	0.489
Dementia	EN_L2_3_IT	RSPO4	0.02	0.05	0.34	0.732	0.844
Dementia	EN_L3_5_IT_1	RSPO4	-0.08	0.06	-1.38	0.166	0.41
Dementia	EN_L3_5_IT_2	RSPO4	0.09	0.06	1.56	0.119	0.311
Dementia	EN_L3_5_IT_3	RSPO4	-0.02	0.05	-0.29	0.769	0.869
Dementia	EN_L5_6_NP	RSPO4	-0.03	0.05	-0.74	0.457	0.872
Dementia	EN_L6_IT_1	RSPO4	0.03	0.16	0.20	0.841	0.945
Dementia	IN_PVALB	RSPO4	-0.02	0.07	-0.26	0.797	0.922
Dementia	IN_VIP	RSPO4	-0.11	0.06	-1.88	0.0597	0.192
Dementia	OPC	RSPO4	-0.14	0.08	-1.78	0.0757	0.339
Dementia	Oligo	RSPO4	-0.16	0.07	-2.30	0.0213	0.094
Dementia	Astro	RSPRY1	-0.02	0.02	-1.04	0.299	0.486
Dementia	EN_L2_3_IT	RSPRY1	0.01	0.01	1.04	0.299	0.486
Dementia	EN_L3_5_IT_1	RSPRY1	-0.00	0.03	-0.15	0.883	0.948
Dementia	EN_L3_5_IT_2	RSPRY1	0.00	0.02	0.01	0.989	0.996
Dementia	EN_L3_5_IT_3	RSPRY1	0.01	0.02	0.84	0.403	0.595
Dementia	EN_L5_6_NP	RSPRY1	-0.03	0.03	-0.97	0.333	0.816
Dementia	EN_L5_ET	RSPRY1	0.03	0.40	0.07	0.944	1
Dementia	EN_L6B	RSPRY1	0.02	0.03	0.48	0.629	0.863
Dementia	EN_L6_CT	RSPRY1	-0.02	0.03	-0.91	0.361	0.67
Dementia	EN_L6_IT_1	RSPRY1	-0.01	0.03	-0.24	0.81	0.934
Dementia	EN_L6_IT_2	RSPRY1	0.06	0.04	1.61	0.108	0.501
Dementia	Endo	RSPRY1	0.13	0.11	1.18	0.238	0.753
Dementia	IN_ADARB2	RSPRY1	0.01	0.03	0.30	0.763	0.93
Dementia	IN_LAMP5_LHX6	RSPRY1	-0.00	0.04	-0.13	0.9	0.961
Dementia	IN_LAMP5_RELN	RSPRY1	-0.00	0.03	-0.13	0.9	0.971
Dementia	IN_PVALB	RSPRY1	-0.01	0.02	-0.53	0.599	0.828
Dementia	IN_PVALB_CHC	RSPRY1	0.01	0.04	0.33	0.739	0.92
Dementia	IN_SST	RSPRY1	0.00	0.02	0.00	0.998	0.999
Dementia	IN_VIP	RSPRY1	-0.00	0.02	-0.13	0.896	0.951
Dementia	Micro	RSPRY1	-0.01	0.03	-0.21	0.834	0.923
Dementia	OPC	RSPRY1	0.01	0.02	0.45	0.656	0.85
Dementia	Oligo	RSPRY1	-0.05	0.02	-2.92	0.00347	0.0276
Dementia	PC	RSPRY1	0.08	0.12	0.65	0.517	0.896
Dementia	VLMC	RSPRY1	0.12	0.06	1.93	0.0541	0.223
Dementia	Adaptive	RSRC1	-0.22	0.10	-2.12	0.0339	0.501
Dementia	Astro	RSRC1	0.02	0.02	1.15	0.249	0.432
Dementia	EN_L2_3_IT	RSRC1	0.01	0.01	0.93	0.353	0.543
Dementia	EN_L3_5_IT_1	RSRC1	0.04	0.02	2.07	0.0382	0.183
Dementia	EN_L3_5_IT_2	RSRC1	0.02	0.02	1.22	0.224	0.453
Dementia	EN_L3_5_IT_3	RSRC1	0.04	0.01	2.87	0.00411	0.0263
Dementia	EN_L5_6_NP	RSRC1	0.02	0.03	0.64	0.52	0.897
Dementia	EN_L5_ET	RSRC1	0.09	0.27	0.33	0.742	0.999
Dementia	EN_L6B	RSRC1	0.05	0.02	2.15	0.0316	0.224
Dementia	EN_L6_CT	RSRC1	0.05	0.02	2.16	0.031	0.187
Dementia	EN_L6_IT_1	RSRC1	0.01	0.02	0.48	0.628	0.857
Dementia	EN_L6_IT_2	RSRC1	0.01	0.03	0.31	0.753	0.935
Dementia	Endo	RSRC1	-0.06	0.05	-1.25	0.212	0.731
Dementia	IN_ADARB2	RSRC1	0.05	0.02	2.17	0.0303	0.253
Dementia	IN_LAMP5_LHX6	RSRC1	0.05	0.03	2.03	0.0419	0.221
Dementia	IN_LAMP5_RELN	RSRC1	0.03	0.02	1.25	0.212	0.561
Dementia	IN_PVALB	RSRC1	0.02	0.02	1.31	0.19	0.509
Dementia	IN_PVALB_CHC	RSRC1	0.00	0.03	0.17	0.863	0.965
Dementia	IN_SST	RSRC1	0.04	0.02	2.14	0.0324	0.207
Dementia	IN_VIP	RSRC1	0.03	0.01	1.90	0.0578	0.188
Dementia	Micro	RSRC1	0.04	0.02	2.15	0.0313	0.151
Dementia	OPC	RSRC1	-0.01	0.02	-0.80	0.425	0.71
Dementia	Oligo	RSRC1	-0.02	0.02	-1.51	0.131	0.31
Dementia	PC	RSRC1	-0.01	0.05	-0.26	0.794	0.969
Dementia	PVM	RSRC1	0.03	0.05	0.53	0.594	0.917
Dementia	SMC	RSRC1	-0.09	0.12	-0.81	0.416	0.806
Dementia	VLMC	RSRC1	0.06	0.05	1.25	0.212	0.461
Dementia	Adaptive	RSRC2	0.12	0.09	1.23	0.218	0.803
Dementia	Astro	RSRC2	0.04	0.02	1.83	0.0678	0.181
Dementia	EN_L2_3_IT	RSRC2	-0.01	0.02	-0.44	0.658	0.795
Dementia	EN_L3_5_IT_1	RSRC2	0.03	0.02	1.59	0.111	0.329
Dementia	EN_L3_5_IT_2	RSRC2	0.01	0.02	0.67	0.501	0.709
Dementia	EN_L3_5_IT_3	RSRC2	0.03	0.02	1.45	0.147	0.313
Dementia	EN_L5_6_NP	RSRC2	-0.02	0.03	-0.59	0.556	0.908
Dementia	EN_L5_ET	RSRC2	-0.19	0.43	-0.45	0.653	0.998
Dementia	EN_L6B	RSRC2	0.01	0.03	0.32	0.746	0.916
Dementia	EN_L6_CT	RSRC2	-0.01	0.03	-0.54	0.586	0.821
Dementia	EN_L6_IT_1	RSRC2	0.02	0.02	0.79	0.43	0.741
Dementia	EN_L6_IT_2	RSRC2	-0.01	0.03	-0.33	0.745	0.932
Dementia	Endo	RSRC2	0.02	0.05	0.53	0.598	0.923
Dementia	IN_ADARB2	RSRC2	0.00	0.02	0.01	0.995	0.998
Dementia	IN_LAMP5_LHX6	RSRC2	-0.00	0.03	-0.08	0.94	0.976
Dementia	IN_LAMP5_RELN	RSRC2	0.04	0.02	1.72	0.085	0.371
Dementia	IN_PVALB	RSRC2	0.00	0.02	0.13	0.895	0.96
Dementia	IN_PVALB_CHC	RSRC2	0.02	0.03	0.59	0.554	0.851
Dementia	IN_SST	RSRC2	0.00	0.02	0.06	0.954	0.985
Dementia	IN_VIP	RSRC2	0.01	0.02	0.61	0.54	0.729
Dementia	Micro	RSRC2	0.01	0.02	0.63	0.532	0.751
Dementia	OPC	RSRC2	0.00	0.02	0.23	0.822	0.931
Dementia	Oligo	RSRC2	0.03	0.01	1.80	0.0718	0.211
Dementia	PC	RSRC2	0.01	0.04	0.21	0.831	0.975
Dementia	PVM	RSRC2	0.06	0.07	0.83	0.404	0.845
Dementia	SMC	RSRC2	0.17	0.22	0.75	0.452	0.815
Dementia	VLMC	RSRC2	0.01	0.05	0.21	0.835	0.925
Dementia	Adaptive	RSRP1	0.00	0.07	0.04	0.965	1
Dementia	Astro	RSRP1	0.02	0.02	0.98	0.326	0.514
Dementia	EN_L2_3_IT	RSRP1	-0.01	0.02	-0.62	0.535	0.704
Dementia	EN_L3_5_IT_1	RSRP1	-0.01	0.02	-0.36	0.717	0.873
Dementia	EN_L3_5_IT_2	RSRP1	-0.00	0.02	-0.01	0.99	0.996
Dementia	EN_L3_5_IT_3	RSRP1	-0.03	0.02	-1.39	0.165	0.338
Dementia	EN_L5_6_NP	RSRP1	-0.07	0.03	-2.16	0.0304	0.462
Dementia	EN_L5_ET	RSRP1	-0.19	0.22	-0.87	0.383	0.998
Dementia	EN_L6B	RSRP1	-0.04	0.03	-1.47	0.141	0.47
Dementia	EN_L6_CT	RSRP1	-0.03	0.03	-1.17	0.243	0.558
Dementia	EN_L6_IT_1	RSRP1	-0.01	0.03	-0.33	0.742	0.906
Dementia	EN_L6_IT_2	RSRP1	-0.01	0.03	-0.36	0.718	0.921
Dementia	Endo	RSRP1	-0.02	0.04	-0.60	0.545	0.909
Dementia	IN_ADARB2	RSRP1	0.01	0.02	0.30	0.765	0.931
Dementia	IN_LAMP5_LHX6	RSRP1	-0.02	0.03	-0.77	0.439	0.721
Dementia	IN_LAMP5_RELN	RSRP1	-0.01	0.03	-0.48	0.63	0.868
Dementia	IN_PVALB	RSRP1	0.02	0.02	1.12	0.263	0.584
Dementia	IN_PVALB_CHC	RSRP1	-0.00	0.03	-0.03	0.976	0.993
Dementia	IN_SST	RSRP1	0.02	0.02	0.75	0.455	0.746
Dementia	IN_VIP	RSRP1	-0.00	0.02	-0.11	0.91	0.957
Dementia	Micro	RSRP1	0.04	0.03	1.21	0.227	0.484
Dementia	OPC	RSRP1	-0.01	0.02	-0.45	0.651	0.847
Dementia	Oligo	RSRP1	0.01	0.02	0.55	0.583	0.76
Dementia	PC	RSRP1	0.03	0.04	0.71	0.475	0.884
Dementia	PVM	RSRP1	-0.01	0.06	-0.12	0.905	0.982
Dementia	SMC	RSRP1	0.36	0.11	3.22	0.0013	0.321
Dementia	VLMC	RSRP1	0.08	0.05	1.67	0.0954	0.305
Dementia	Astro	RSU1	0.04	0.02	1.72	0.0861	0.213
Dementia	EN_L2_3_IT	RSU1	0.05	0.02	2.75	0.00605	0.0351
Dementia	EN_L3_5_IT_1	RSU1	0.08	0.03	2.82	0.00476	0.0544
Dementia	EN_L3_5_IT_2	RSU1	0.01	0.02	0.59	0.558	0.75
Dementia	EN_L3_5_IT_3	RSU1	-0.01	0.03	-0.22	0.828	0.904
Dementia	EN_L5_6_NP	RSU1	-0.02	0.05	-0.43	0.669	0.937
Dementia	EN_L5_ET	RSU1	-0.17	0.34	-0.51	0.61	0.998
Dementia	EN_L6B	RSU1	-0.01	0.04	-0.16	0.873	0.962
Dementia	EN_L6_CT	RSU1	0.06	0.04	1.46	0.145	0.435
Dementia	EN_L6_IT_1	RSU1	-0.02	0.03	-0.60	0.546	0.815
Dementia	EN_L6_IT_2	RSU1	0.01	0.04	0.31	0.758	0.937
Dementia	Endo	RSU1	0.09	0.06	1.46	0.144	0.652
Dementia	IN_ADARB2	RSU1	0.02	0.04	0.62	0.535	0.831
Dementia	IN_LAMP5_LHX6	RSU1	0.10	0.04	2.41	0.0161	0.133
Dementia	IN_LAMP5_RELN	RSU1	0.06	0.04	1.62	0.105	0.408
Dementia	IN_PVALB	RSU1	0.07	0.03	2.48	0.013	0.139
Dementia	IN_PVALB_CHC	RSU1	-0.02	0.06	-0.28	0.783	0.938
Dementia	IN_SST	RSU1	0.06	0.03	1.99	0.0467	0.25
Dementia	IN_VIP	RSU1	0.03	0.02	1.78	0.0758	0.224
Dementia	Micro	RSU1	0.11	0.03	3.66	0.000253	0.0055
Dementia	OPC	RSU1	-0.06	0.02	-2.72	0.00661	0.114
Dementia	Oligo	RSU1	0.08	0.02	4.05	5.07e-05	0.00154
Dementia	PC	RSU1	0.05	0.06	0.77	0.444	0.87
Dementia	PVM	RSU1	-0.00	0.09	-0.05	0.963	0.992
Dementia	SMC	RSU1	0.02	0.11	0.19	0.849	0.967
Dementia	VLMC	RSU1	0.08	0.07	1.24	0.214	0.463
Dementia	Astro	RTCA	-0.09	0.03	-3.49	0.000483	0.00565
Dementia	EN_L2_3_IT	RTCA	-0.06	0.03	-2.53	0.0114	0.0535
Dementia	EN_L3_5_IT_1	RTCA	-0.03	0.04	-0.94	0.349	0.614
Dementia	EN_L3_5_IT_2	RTCA	-0.01	0.03	-0.24	0.809	0.905
Dementia	EN_L3_5_IT_3	RTCA	-0.03	0.03	-0.92	0.356	0.552
Dementia	EN_L5_6_NP	RTCA	-0.04	0.05	-0.81	0.417	0.853
Dementia	EN_L5_ET	RTCA	-0.27	0.44	-0.63	0.532	0.998
Dementia	EN_L6B	RTCA	0.01	0.04	0.30	0.764	0.921
Dementia	EN_L6_CT	RTCA	-0.03	0.04	-0.81	0.417	0.707
Dementia	EN_L6_IT_1	RTCA	-0.08	0.04	-2.06	0.0391	0.256
Dementia	EN_L6_IT_2	RTCA	-0.05	0.04	-1.15	0.249	0.671
Dementia	Endo	RTCA	-0.23	0.13	-1.78	0.0757	0.529
Dementia	IN_ADARB2	RTCA	-0.06	0.04	-1.54	0.123	0.472
Dementia	IN_LAMP5_LHX6	RTCA	0.01	0.05	0.28	0.782	0.908
Dementia	IN_LAMP5_RELN	RTCA	-0.03	0.04	-0.87	0.386	0.715
Dementia	IN_PVALB	RTCA	-0.07	0.03	-2.39	0.0167	0.157
Dementia	IN_PVALB_CHC	RTCA	-0.00	0.05	-0.08	0.939	0.985
Dementia	IN_SST	RTCA	-0.07	0.03	-2.06	0.0389	0.228
Dementia	IN_VIP	RTCA	-0.04	0.03	-1.64	0.1	0.266
Dementia	Micro	RTCA	-0.04	0.03	-1.30	0.195	0.446
Dementia	OPC	RTCA	-0.04	0.03	-1.31	0.19	0.506
Dementia	Oligo	RTCA	-0.09	0.03	-2.94	0.00325	0.0263
Dementia	Astro	RTCB	-0.01	0.02	-0.69	0.489	0.66
Dementia	EN_L2_3_IT	RTCB	0.01	0.01	0.58	0.56	0.725
Dementia	EN_L3_5_IT_1	RTCB	-0.00	0.03	-0.08	0.937	0.973
Dementia	EN_L3_5_IT_2	RTCB	-0.01	0.02	-0.56	0.577	0.765
Dementia	EN_L3_5_IT_3	RTCB	0.01	0.02	0.51	0.613	0.763
Dementia	EN_L5_6_NP	RTCB	0.06	0.04	1.48	0.139	0.683
Dementia	EN_L6B	RTCB	-0.04	0.04	-1.04	0.297	0.653
Dementia	EN_L6_CT	RTCB	0.02	0.04	0.68	0.499	0.763
Dementia	EN_L6_IT_1	RTCB	0.02	0.03	0.65	0.516	0.797
Dementia	EN_L6_IT_2	RTCB	-0.01	0.04	-0.34	0.731	0.926
Dementia	Endo	RTCB	0.22	0.13	1.61	0.107	0.587
Dementia	IN_ADARB2	RTCB	0.03	0.04	0.80	0.426	0.769
Dementia	IN_LAMP5_LHX6	RTCB	0.03	0.05	0.72	0.473	0.746
Dementia	IN_LAMP5_RELN	RTCB	0.00	0.04	0.00	0.999	0.999
Dementia	IN_PVALB	RTCB	0.02	0.02	0.87	0.384	0.689
Dementia	IN_PVALB_CHC	RTCB	-0.05	0.05	-0.97	0.331	0.73
Dementia	IN_SST	RTCB	0.02	0.03	0.76	0.444	0.738
Dementia	IN_VIP	RTCB	0.00	0.02	0.21	0.83	0.915
Dementia	Micro	RTCB	-0.02	0.02	-0.73	0.467	0.704
Dementia	OPC	RTCB	0.01	0.02	0.69	0.491	0.754
Dementia	Oligo	RTCB	-0.02	0.01	-1.23	0.219	0.429
Dementia	PC	RTCB	0.29	0.13	2.18	0.0294	0.449
Dementia	Astro	RTF1	-0.06	0.02	-3.23	0.00124	0.011
Dementia	EN_L2_3_IT	RTF1	-0.07	0.02	-3.54	0.000404	0.00603
Dementia	EN_L3_5_IT_1	RTF1	-0.04	0.02	-1.62	0.105	0.32
Dementia	EN_L3_5_IT_2	RTF1	-0.04	0.02	-2.05	0.0402	0.16
Dementia	EN_L3_5_IT_3	RTF1	-0.04	0.02	-2.02	0.0435	0.135
Dementia	EN_L5_6_NP	RTF1	-0.09	0.03	-3.23	0.00124	0.195
Dementia	EN_L5_ET	RTF1	0.07	0.30	0.22	0.822	0.999
Dementia	EN_L6B	RTF1	-0.05	0.03	-1.89	0.0584	0.308
Dementia	EN_L6_CT	RTF1	-0.06	0.03	-2.21	0.0272	0.174
Dementia	EN_L6_IT_1	RTF1	-0.07	0.03	-2.64	0.00831	0.114
Dementia	EN_L6_IT_2	RTF1	-0.09	0.03	-2.93	0.00344	0.141
Dementia	Endo	RTF1	0.05	0.11	0.45	0.654	0.938
Dementia	IN_ADARB2	RTF1	-0.06	0.03	-2.18	0.0295	0.25
Dementia	IN_LAMP5_LHX6	RTF1	-0.08	0.03	-3.06	0.00218	0.0434
Dementia	IN_LAMP5_RELN	RTF1	-0.04	0.02	-1.70	0.0891	0.379
Dementia	IN_PVALB	RTF1	-0.06	0.02	-2.79	0.00519	0.0897
Dementia	IN_PVALB_CHC	RTF1	-0.05	0.03	-1.65	0.0987	0.484
Dementia	IN_SST	RTF1	-0.06	0.02	-2.68	0.00738	0.0961
Dementia	IN_VIP	RTF1	-0.08	0.02	-3.86	0.000112	0.00335
Dementia	Micro	RTF1	0.03	0.02	1.24	0.216	0.471
Dementia	OPC	RTF1	-0.03	0.02	-1.90	0.0573	0.298
Dementia	Oligo	RTF1	-0.04	0.01	-3.27	0.00107	0.0123
Dementia	PC	RTF1	0.08	0.06	1.30	0.194	0.763
Dementia	VLMC	RTF1	0.08	0.06	1.26	0.208	0.458
Dementia	Astro	RTF2	0.02	0.02	0.72	0.474	0.647
Dementia	EN_L2_3_IT	RTF2	-0.01	0.02	-0.58	0.564	0.727
Dementia	EN_L3_5_IT_1	RTF2	-0.03	0.03	-0.73	0.468	0.71
Dementia	EN_L3_5_IT_2	RTF2	-0.01	0.02	-0.57	0.569	0.758
Dementia	EN_L3_5_IT_3	RTF2	0.01	0.02	0.45	0.653	0.793
Dementia	EN_L5_6_NP	RTF2	-0.01	0.04	-0.13	0.893	0.981
Dementia	EN_L6B	RTF2	-0.02	0.04	-0.45	0.654	0.874
Dementia	EN_L6_CT	RTF2	-0.07	0.03	-2.15	0.0315	0.189
Dementia	EN_L6_IT_1	RTF2	0.03	0.03	0.84	0.4	0.718
Dementia	EN_L6_IT_2	RTF2	-0.00	0.04	-0.04	0.971	0.995
Dementia	Endo	RTF2	-0.02	0.12	-0.20	0.842	0.977
Dementia	IN_ADARB2	RTF2	0.04	0.04	0.97	0.334	0.703
Dementia	IN_LAMP5_LHX6	RTF2	-0.01	0.05	-0.24	0.809	0.921
Dementia	IN_LAMP5_RELN	RTF2	-0.04	0.04	-0.96	0.335	0.678
Dementia	IN_PVALB	RTF2	0.03	0.03	1.11	0.267	0.589
Dementia	IN_PVALB_CHC	RTF2	0.07	0.06	1.23	0.217	0.644
Dementia	IN_SST	RTF2	0.04	0.03	1.34	0.179	0.492
Dementia	IN_VIP	RTF2	0.03	0.03	1.17	0.241	0.457
Dementia	Micro	RTF2	0.05	0.02	2.21	0.027	0.138
Dementia	OPC	RTF2	-0.00	0.03	-0.19	0.852	0.945
Dementia	Oligo	RTF2	0.03	0.02	1.53	0.125	0.302
Dementia	PC	RTF2	0.01	0.13	0.10	0.923	0.993
Dementia	Astro	RTKN	0.10	0.03	3.45	0.00057	0.00637
Dementia	EN_L2_3_IT	RTKN	-0.00	0.05	-0.01	0.996	0.998
Dementia	IN_PVALB	RTKN	-0.07	0.16	-0.43	0.668	0.865
Dementia	IN_VIP	RTKN	-0.02	0.06	-0.36	0.716	0.848
Dementia	Micro	RTKN	0.03	0.05	0.59	0.553	0.765
Dementia	OPC	RTKN	-0.02	0.02	-0.67	0.504	0.763
Dementia	Oligo	RTKN	-0.02	0.02	-0.82	0.412	0.628
Dementia	EN_L2_3_IT	RTKN2	-0.02	0.03	-0.77	0.442	0.626
Dementia	EN_L3_5_IT_1	RTKN2	0.04	0.06	0.59	0.558	0.774
Dementia	EN_L3_5_IT_2	RTKN2	-0.15	0.04	-3.74	0.000184	0.00371
Dementia	EN_L3_5_IT_3	RTKN2	-0.01	0.03	-0.34	0.735	0.847
Dementia	EN_L5_6_NP	RTKN2	-0.05	0.16	-0.33	0.743	0.952
Dementia	EN_L6B	RTKN2	-0.14	0.07	-1.97	0.0494	0.286
Dementia	EN_L6_CT	RTKN2	-0.08	0.06	-1.46	0.143	0.434
Dementia	EN_L6_IT_1	RTKN2	-0.07	0.04	-1.50	0.135	0.45
Dementia	IN_PVALB	RTKN2	0.07	0.06	1.30	0.194	0.512
Dementia	OPC	RTKN2	0.06	0.06	0.97	0.332	0.639
Dementia	Oligo	RTKN2	0.05	0.04	1.13	0.259	0.476
Dementia	EN_L2_3_IT	RTL1	-0.20	0.05	-3.73	0.000194	0.00374
Dementia	EN_L3_5_IT_1	RTL1	-0.33	0.21	-1.59	0.112	0.332
Dementia	EN_L3_5_IT_2	RTL1	-0.24	0.06	-3.96	7.5e-05	0.00188
Dementia	EN_L3_5_IT_3	RTL1	-0.22	0.06	-3.55	0.000384	0.00469
Dementia	EN_L5_6_NP	RTL1	-0.10	0.07	-1.41	0.159	0.699
Dementia	EN_L6B	RTL1	0.18	0.16	1.14	0.255	0.612
Dementia	EN_L6_CT	RTL1	-0.13	0.07	-1.87	0.0608	0.275
Dementia	EN_L6_IT_1	RTL1	-0.24	0.06	-3.76	0.000169	0.0101
Dementia	EN_L6_IT_2	RTL1	0.34	0.17	1.95	0.0508	0.382
Dementia	IN_ADARB2	RTL1	-0.20	0.07	-2.74	0.00606	0.12
Dementia	IN_LAMP5_LHX6	RTL1	-0.05	0.08	-0.63	0.528	0.778
Dementia	IN_LAMP5_RELN	RTL1	-0.07	0.07	-1.05	0.294	0.646
Dementia	IN_PVALB	RTL1	-0.06	0.06	-1.03	0.303	0.622
Dementia	IN_PVALB_CHC	RTL1	-0.12	0.08	-1.61	0.107	0.499
Dementia	IN_SST	RTL1	-0.21	0.07	-3.05	0.00231	0.0555
Dementia	IN_VIP	RTL1	-0.24	0.06	-4.35	1.37e-05	0.000936
Dementia	OPC	RTL1	-0.08	0.05	-1.54	0.123	0.422
Dementia	Astro	RTL5	0.07	0.04	1.64	0.102	0.238
Dementia	EN_L2_3_IT	RTL5	0.01	0.03	0.31	0.756	0.86
Dementia	EN_L3_5_IT_1	RTL5	0.08	0.05	1.54	0.124	0.351
Dementia	EN_L3_5_IT_2	RTL5	-0.03	0.04	-0.75	0.451	0.67
Dementia	EN_L3_5_IT_3	RTL5	-0.03	0.04	-0.76	0.448	0.635
Dementia	EN_L6_IT_1	RTL5	-0.16	0.12	-1.31	0.189	0.527
Dementia	IN_PVALB	RTL5	0.06	0.04	1.65	0.0989	0.373
Dementia	IN_SST	RTL5	-0.02	0.05	-0.48	0.628	0.849
Dementia	IN_VIP	RTL5	-0.10	0.03	-3.10	0.0019	0.0202
Dementia	OPC	RTL5	0.03	0.05	0.52	0.6	0.82
Dementia	Oligo	RTL5	0.07	0.03	2.23	0.0256	0.107
Dementia	Astro	RTL6	0.08	0.04	1.89	0.0584	0.162
Dementia	EN_L2_3_IT	RTL6	0.07	0.03	2.02	0.043	0.133
Dementia	EN_L3_5_IT_1	RTL6	0.04	0.05	0.80	0.422	0.676
Dementia	EN_L3_5_IT_2	RTL6	0.08	0.05	1.70	0.089	0.26
Dementia	EN_L3_5_IT_3	RTL6	0.06	0.04	1.35	0.176	0.352
Dementia	EN_L6B	RTL6	-0.09	0.15	-0.63	0.527	0.815
Dementia	EN_L6_CT	RTL6	-0.17	0.15	-1.17	0.243	0.558
Dementia	EN_L6_IT_1	RTL6	-0.48	0.15	-3.24	0.0012	0.0367
Dementia	IN_PVALB	RTL6	0.00	0.04	0.04	0.966	0.986
Dementia	IN_SST	RTL6	-0.06	0.05	-1.18	0.236	0.561
Dementia	IN_VIP	RTL6	-0.01	0.04	-0.31	0.754	0.871
Dementia	OPC	RTL6	-0.05	0.06	-0.82	0.414	0.702
Dementia	Oligo	RTL6	0.04	0.03	1.16	0.248	0.465
Dementia	Astro	RTL8A	0.08	0.04	2.25	0.0246	0.0884
Dementia	EN_L2_3_IT	RTL8A	0.04	0.03	1.11	0.268	0.452
Dementia	EN_L3_5_IT_1	RTL8A	0.06	0.06	1.06	0.291	0.561
Dementia	EN_L3_5_IT_2	RTL8A	0.07	0.04	1.70	0.0889	0.259
Dementia	EN_L3_5_IT_3	RTL8A	0.00	0.04	0.04	0.966	0.982
Dementia	EN_L6_IT_1	RTL8A	-0.04	0.12	-0.37	0.714	0.895
Dementia	IN_LAMP5_RELN	RTL8A	-0.02	0.07	-0.27	0.787	0.934
Dementia	IN_PVALB	RTL8A	0.01	0.05	0.32	0.752	0.904
Dementia	IN_SST	RTL8A	-0.01	0.05	-0.31	0.754	0.906
Dementia	IN_VIP	RTL8A	-0.00	0.04	-0.05	0.962	0.981
Dementia	OPC	RTL8A	-0.05	0.05	-1.02	0.309	0.621
Dementia	Oligo	RTL8A	-0.02	0.02	-0.75	0.456	0.667
Dementia	EN_L2_3_IT	RTL8B	0.02	0.05	0.39	0.697	0.821
Dementia	Oligo	RTL8B	-0.04	0.03	-1.06	0.29	0.512
Dementia	Astro	RTL8C	0.05	0.03	1.85	0.0641	0.173
Dementia	EN_L2_3_IT	RTL8C	0.03	0.03	1.18	0.237	0.417
Dementia	EN_L3_5_IT_1	RTL8C	0.03	0.04	0.77	0.439	0.69
Dementia	EN_L3_5_IT_2	RTL8C	0.04	0.03	1.11	0.269	0.502
Dementia	EN_L3_5_IT_3	RTL8C	0.05	0.03	1.54	0.124	0.277
Dementia	EN_L5_6_NP	RTL8C	0.04	0.05	0.71	0.478	0.882
Dementia	EN_L6B	RTL8C	-0.01	0.05	-0.20	0.838	0.951
Dementia	EN_L6_CT	RTL8C	0.03	0.05	0.57	0.566	0.808
Dementia	EN_L6_IT_1	RTL8C	0.05	0.04	1.32	0.187	0.526
Dementia	EN_L6_IT_2	RTL8C	-0.00	0.05	-0.05	0.96	0.992
Dementia	Endo	RTL8C	-0.00	0.15	-0.03	0.974	0.997
Dementia	IN_ADARB2	RTL8C	-0.01	0.04	-0.19	0.851	0.958
Dementia	IN_LAMP5_LHX6	RTL8C	0.04	0.05	0.83	0.406	0.697
Dementia	IN_LAMP5_RELN	RTL8C	-0.03	0.04	-0.66	0.51	0.796
Dementia	IN_PVALB	RTL8C	0.02	0.03	0.48	0.634	0.848
Dementia	IN_PVALB_CHC	RTL8C	0.06	0.06	0.97	0.331	0.73
Dementia	IN_SST	RTL8C	-0.05	0.04	-1.36	0.174	0.485
Dementia	IN_VIP	RTL8C	0.03	0.03	1.03	0.302	0.525
Dementia	Micro	RTL8C	-0.02	0.04	-0.42	0.674	0.839
Dementia	OPC	RTL8C	0.00	0.03	0.09	0.932	0.975
Dementia	Oligo	RTL8C	-0.04	0.02	-1.88	0.0596	0.187
Dementia	PC	RTL8C	-0.04	0.12	-0.36	0.722	0.951
Dementia	Astro	RTL9	0.26	0.05	4.82	1.45e-06	7.53e-05
Dementia	EN_L2_3_IT	RTL9	-0.15	0.04	-3.63	0.000286	0.00482
Dementia	EN_L3_5_IT_1	RTL9	-0.12	0.05	-2.48	0.0131	0.0985
Dementia	EN_L3_5_IT_2	RTL9	-0.14	0.04	-3.29	0.00101	0.0132
Dementia	EN_L3_5_IT_3	RTL9	-0.05	0.04	-1.16	0.246	0.44
Dementia	EN_L5_6_NP	RTL9	-0.03	0.06	-0.63	0.529	0.9
Dementia	EN_L6B	RTL9	-0.02	0.06	-0.35	0.723	0.905
Dementia	EN_L6_CT	RTL9	-0.08	0.06	-1.33	0.183	0.491
Dementia	EN_L6_IT_1	RTL9	-0.15	0.05	-2.72	0.00654	0.0993
Dementia	EN_L6_IT_2	RTL9	-0.08	0.07	-1.01	0.314	0.723
Dementia	IN_ADARB2	RTL9	-0.12	0.06	-2.25	0.0245	0.233
Dementia	IN_LAMP5_LHX6	RTL9	-0.10	0.05	-1.93	0.0541	0.253
Dementia	IN_LAMP5_RELN	RTL9	-0.08	0.05	-1.54	0.122	0.436
Dementia	IN_PVALB	RTL9	-0.09	0.05	-2.04	0.0414	0.244
Dementia	IN_PVALB_CHC	RTL9	-0.05	0.06	-0.87	0.385	0.766
Dementia	IN_SST	RTL9	-0.01	0.05	-0.15	0.882	0.961
Dementia	IN_VIP	RTL9	-0.05	0.04	-1.27	0.204	0.415
Dementia	OPC	RTL9	0.16	0.05	3.24	0.0012	0.0472
Dementia	Oligo	RTL9	0.09	0.06	1.56	0.12	0.293
Dementia	Astro	RTN1	0.15	0.04	3.63	0.000283	0.00386
Dementia	EN_L2_3_IT	RTN1	0.03	0.01	2.62	0.00878	0.045
Dementia	EN_L3_5_IT_1	RTN1	0.03	0.02	2.20	0.0277	0.152
Dementia	EN_L3_5_IT_2	RTN1	0.02	0.01	1.54	0.123	0.317
Dementia	EN_L3_5_IT_3	RTN1	0.02	0.01	1.47	0.142	0.304
Dementia	EN_L5_6_NP	RTN1	0.02	0.02	1.18	0.237	0.755
Dementia	EN_L5_ET	RTN1	-0.04	0.16	-0.26	0.797	0.999
Dementia	EN_L6B	RTN1	0.01	0.02	0.54	0.59	0.846
Dementia	EN_L6_CT	RTN1	-0.00	0.02	-0.20	0.84	0.941
Dementia	EN_L6_IT_1	RTN1	0.02	0.02	1.18	0.236	0.581
Dementia	EN_L6_IT_2	RTN1	0.04	0.03	1.58	0.113	0.509
Dementia	Endo	RTN1	0.03	0.05	0.66	0.509	0.892
Dementia	IN_ADARB2	RTN1	0.05	0.02	2.61	0.0091	0.145
Dementia	IN_LAMP5_LHX6	RTN1	0.09	0.02	4.34	1.45e-05	0.00192
Dementia	IN_LAMP5_RELN	RTN1	0.03	0.02	1.94	0.0529	0.294
Dementia	IN_PVALB	RTN1	0.04	0.02	2.34	0.0192	0.168
Dementia	IN_PVALB_CHC	RTN1	0.06	0.02	2.96	0.00308	0.0863
Dementia	IN_SST	RTN1	0.03	0.01	2.11	0.0345	0.216
Dementia	IN_VIP	RTN1	0.03	0.01	2.42	0.0156	0.0805
Dementia	Micro	RTN1	0.21	0.05	4.21	2.51e-05	0.000953
Dementia	OPC	RTN1	0.03	0.02	1.29	0.198	0.514
Dementia	Oligo	RTN1	0.07	0.02	3.47	0.000521	0.00737
Dementia	PC	RTN1	0.06	0.05	1.05	0.294	0.824
Dementia	PVM	RTN1	0.24	0.09	2.58	0.00984	0.367
Dementia	SMC	RTN1	0.27	0.14	1.98	0.0482	0.457
Dementia	VLMC	RTN1	0.15	0.09	1.77	0.0763	0.271
Dementia	Astro	RTN2	0.05	0.04	1.26	0.209	0.385
Dementia	EN_L2_3_IT	RTN2	0.01	0.02	0.25	0.804	0.89
Dementia	EN_L3_5_IT_1	RTN2	-0.02	0.03	-0.55	0.583	0.793
Dementia	EN_L3_5_IT_2	RTN2	-0.02	0.02	-0.82	0.41	0.637
Dementia	EN_L3_5_IT_3	RTN2	-0.05	0.03	-1.93	0.0534	0.155
Dementia	EN_L5_6_NP	RTN2	-0.04	0.04	-0.99	0.323	0.81
Dementia	EN_L6B	RTN2	-0.06	0.04	-1.49	0.136	0.464
Dementia	EN_L6_CT	RTN2	-0.02	0.04	-0.58	0.564	0.807
Dementia	EN_L6_IT_1	RTN2	-0.04	0.04	-1.00	0.318	0.657
Dementia	EN_L6_IT_2	RTN2	0.01	0.05	0.27	0.788	0.945
Dementia	IN_ADARB2	RTN2	0.06	0.04	1.35	0.177	0.548
Dementia	IN_LAMP5_LHX6	RTN2	0.01	0.06	0.09	0.928	0.97
Dementia	IN_LAMP5_RELN	RTN2	0.04	0.05	0.91	0.363	0.695
Dementia	IN_PVALB	RTN2	0.01	0.03	0.32	0.746	0.901
Dementia	IN_PVALB_CHC	RTN2	0.09	0.06	1.48	0.139	0.551
Dementia	IN_SST	RTN2	0.00	0.04	0.04	0.97	0.991
Dementia	IN_VIP	RTN2	0.00	0.03	0.03	0.976	0.988
Dementia	Micro	RTN2	0.06	0.05	1.27	0.205	0.457
Dementia	OPC	RTN2	-0.07	0.05	-1.49	0.137	0.441
Dementia	Oligo	RTN2	0.05	0.03	1.66	0.0963	0.255
Dementia	Adaptive	RTN3	0.05	0.10	0.47	0.637	0.986
Dementia	Astro	RTN3	0.03	0.02	1.58	0.114	0.257
Dementia	EN_L2_3_IT	RTN3	0.05	0.01	4.02	5.79e-05	0.00172
Dementia	EN_L3_5_IT_1	RTN3	0.04	0.01	2.93	0.00336	0.0438
Dementia	EN_L3_5_IT_2	RTN3	0.02	0.01	1.29	0.196	0.418
Dementia	EN_L3_5_IT_3	RTN3	0.02	0.01	1.51	0.131	0.289
Dementia	EN_L5_6_NP	RTN3	0.01	0.02	0.87	0.386	0.845
Dementia	EN_L5_ET	RTN3	0.21	0.20	1.02	0.306	0.998
Dementia	EN_L6B	RTN3	0.06	0.02	3.55	0.000383	0.0153
Dementia	EN_L6_CT	RTN3	0.01	0.01	0.76	0.447	0.729
Dementia	EN_L6_IT_1	RTN3	0.02	0.02	1.31	0.192	0.531
Dementia	EN_L6_IT_2	RTN3	0.00	0.02	0.02	0.987	0.998
Dementia	Endo	RTN3	0.04	0.05	0.93	0.354	0.828
Dementia	IN_ADARB2	RTN3	0.04	0.02	2.43	0.0149	0.178
Dementia	IN_LAMP5_LHX6	RTN3	0.05	0.02	3.25	0.00116	0.0295
Dementia	IN_LAMP5_RELN	RTN3	0.03	0.02	1.97	0.0491	0.284
Dementia	IN_PVALB	RTN3	0.05	0.01	3.94	8.02e-05	0.00827
Dementia	IN_PVALB_CHC	RTN3	0.06	0.02	3.06	0.00223	0.0717
Dementia	IN_SST	RTN3	0.03	0.01	2.48	0.0131	0.132
Dementia	IN_VIP	RTN3	0.01	0.01	1.04	0.297	0.52
Dementia	Micro	RTN3	0.09	0.02	3.99	6.57e-05	0.00203
Dementia	OPC	RTN3	-0.00	0.01	-0.34	0.734	0.889
Dementia	Oligo	RTN3	0.02	0.01	1.66	0.0964	0.255
Dementia	PC	RTN3	0.06	0.05	1.25	0.212	0.777
Dementia	PVM	RTN3	-0.01	0.06	-0.13	0.899	0.98
Dementia	SMC	RTN3	0.12	0.22	0.54	0.586	0.886
Dementia	VLMC	RTN3	0.04	0.06	0.61	0.545	0.754
Dementia	Adaptive	RTN4	0.02	0.07	0.37	0.714	0.992
Dementia	Astro	RTN4	-0.03	0.03	-0.98	0.328	0.516
Dementia	EN_L2_3_IT	RTN4	-0.03	0.01	-2.17	0.0302	0.104
Dementia	EN_L3_5_IT_1	RTN4	0.02	0.02	1.09	0.277	0.546
Dementia	EN_L3_5_IT_2	RTN4	-0.00	0.01	-0.31	0.758	0.878
Dementia	EN_L3_5_IT_3	RTN4	0.03	0.01	2.07	0.0389	0.125
Dementia	EN_L5_6_NP	RTN4	0.02	0.02	1.00	0.315	0.803
Dementia	EN_L5_ET	RTN4	-0.00	0.17	-0.03	0.979	1
Dementia	EN_L6B	RTN4	0.04	0.02	2.29	0.0221	0.184
Dementia	EN_L6_CT	RTN4	0.00	0.02	0.02	0.986	0.994
Dementia	EN_L6_IT_1	RTN4	-0.06	0.02	-2.97	0.00301	0.0651
Dementia	EN_L6_IT_2	RTN4	-0.04	0.02	-1.77	0.0762	0.444
Dementia	Endo	RTN4	0.00	0.05	0.11	0.912	0.991
Dementia	IN_ADARB2	RTN4	-0.01	0.02	-0.28	0.777	0.935
Dementia	IN_LAMP5_LHX6	RTN4	0.05	0.02	2.50	0.0123	0.117
Dementia	IN_LAMP5_RELN	RTN4	-0.02	0.02	-1.07	0.283	0.636
Dementia	IN_PVALB	RTN4	-0.01	0.02	-0.73	0.466	0.748
Dementia	IN_PVALB_CHC	RTN4	-0.01	0.02	-0.61	0.54	0.844
Dementia	IN_SST	RTN4	0.02	0.02	1.10	0.271	0.596
Dementia	IN_VIP	RTN4	-0.00	0.01	-0.42	0.675	0.822
Dementia	Micro	RTN4	-0.02	0.02	-1.44	0.149	0.386
Dementia	OPC	RTN4	-0.04	0.02	-2.43	0.0151	0.168
Dementia	Oligo	RTN4	0.05	0.02	3.33	0.000865	0.0106
Dementia	PC	RTN4	0.07	0.04	2.06	0.0393	0.496
Dementia	PVM	RTN4	-0.01	0.05	-0.19	0.852	0.971
Dementia	SMC	RTN4	0.06	0.09	0.72	0.472	0.823
Dementia	VLMC	RTN4	0.04	0.04	0.86	0.391	0.638
Dementia	Astro	RTN4IP1	0.01	0.03	0.23	0.814	0.897
Dementia	EN_L2_3_IT	RTN4IP1	-0.01	0.02	-0.29	0.77	0.869
Dementia	EN_L3_5_IT_1	RTN4IP1	0.04	0.03	1.25	0.213	0.474
Dementia	EN_L3_5_IT_2	RTN4IP1	0.04	0.02	1.55	0.122	0.316
Dementia	EN_L3_5_IT_3	RTN4IP1	0.04	0.03	1.40	0.16	0.331
Dementia	EN_L5_6_NP	RTN4IP1	-0.02	0.05	-0.52	0.605	0.921
Dementia	EN_L5_ET	RTN4IP1	-0.16	0.34	-0.47	0.636	0.998
Dementia	EN_L6B	RTN4IP1	-0.05	0.05	-1.04	0.3	0.655
Dementia	EN_L6_CT	RTN4IP1	0.05	0.04	1.46	0.146	0.436
Dementia	EN_L6_IT_1	RTN4IP1	-0.01	0.04	-0.17	0.864	0.954
Dementia	EN_L6_IT_2	RTN4IP1	0.01	0.05	0.15	0.884	0.973
Dementia	IN_ADARB2	RTN4IP1	0.04	0.04	0.84	0.399	0.752
Dementia	IN_LAMP5_LHX6	RTN4IP1	0.01	0.05	0.24	0.81	0.921
Dementia	IN_LAMP5_RELN	RTN4IP1	-0.00	0.04	-0.12	0.905	0.972
Dementia	IN_PVALB	RTN4IP1	0.03	0.02	1.31	0.189	0.509
Dementia	IN_PVALB_CHC	RTN4IP1	0.04	0.05	0.66	0.51	0.833
Dementia	IN_SST	RTN4IP1	0.02	0.03	0.52	0.601	0.833
Dementia	IN_VIP	RTN4IP1	0.02	0.03	0.80	0.425	0.642
Dementia	Micro	RTN4IP1	-0.02	0.04	-0.49	0.621	0.807
Dementia	OPC	RTN4IP1	0.09	0.03	3.01	0.00265	0.0698
Dementia	Oligo	RTN4IP1	-0.06	0.02	-2.37	0.018	0.0842
Dementia	Astro	RTN4R	0.02	0.05	0.42	0.673	0.802
Dementia	EN_L2_3_IT	RTN4R	0.00	0.03	0.10	0.921	0.958
Dementia	EN_L3_5_IT_1	RTN4R	-0.02	0.04	-0.50	0.615	0.812
Dementia	EN_L3_5_IT_2	RTN4R	-0.06	0.03	-1.86	0.0632	0.211
Dementia	EN_L3_5_IT_3	RTN4R	-0.07	0.03	-2.22	0.0268	0.0963
Dementia	EN_L6_CT	RTN4R	0.12	0.17	0.71	0.475	0.75
Dementia	EN_L6_IT_1	RTN4R	-0.06	0.04	-1.47	0.141	0.46
Dementia	EN_L6_IT_2	RTN4R	0.12	0.05	2.42	0.0155	0.25
Dementia	IN_ADARB2	RTN4R	-0.07	0.06	-1.12	0.264	0.642
Dementia	IN_LAMP5_RELN	RTN4R	0.03	0.05	0.63	0.527	0.804
Dementia	IN_VIP	RTN4R	0.02	0.06	0.29	0.775	0.881
Dementia	Oligo	RTN4R	0.03	0.04	0.75	0.456	0.667
Dementia	Astro	RTN4RL1	0.13	0.05	2.46	0.014	0.0595
Dementia	EN_L2_3_IT	RTN4RL1	0.03	0.03	0.92	0.357	0.547
Dementia	EN_L3_5_IT_1	RTN4RL1	-0.01	0.03	-0.16	0.87	0.941
Dementia	EN_L3_5_IT_2	RTN4RL1	-0.03	0.03	-0.96	0.338	0.571
Dementia	EN_L3_5_IT_3	RTN4RL1	-0.05	0.03	-1.60	0.109	0.255
Dementia	EN_L5_6_NP	RTN4RL1	-0.10	0.05	-1.93	0.0542	0.549
Dementia	EN_L5_ET	RTN4RL1	0.17	0.40	0.42	0.673	0.998
Dementia	EN_L6B	RTN4RL1	-0.16	0.06	-2.95	0.00319	0.0602
Dementia	EN_L6_CT	RTN4RL1	-0.12	0.06	-1.84	0.0651	0.285
Dementia	EN_L6_IT_1	RTN4RL1	0.04	0.04	0.93	0.351	0.685
Dementia	EN_L6_IT_2	RTN4RL1	0.03	0.05	0.71	0.478	0.82
Dementia	IN_ADARB2	RTN4RL1	-0.06	0.05	-1.22	0.222	0.598
Dementia	IN_LAMP5_LHX6	RTN4RL1	0.05	0.06	0.88	0.376	0.675
Dementia	IN_LAMP5_RELN	RTN4RL1	-0.09	0.06	-1.59	0.112	0.417
Dementia	IN_PVALB	RTN4RL1	0.06	0.03	2.31	0.0209	0.176
Dementia	IN_PVALB_CHC	RTN4RL1	-0.03	0.03	-1.06	0.289	0.704
Dementia	IN_SST	RTN4RL1	-0.01	0.04	-0.37	0.711	0.887
Dementia	IN_VIP	RTN4RL1	-0.02	0.03	-0.82	0.41	0.629
Dementia	Micro	RTN4RL1	0.05	0.05	0.91	0.364	0.622
Dementia	OPC	RTN4RL1	0.06	0.04	1.51	0.131	0.433
Dementia	Oligo	RTN4RL1	0.00	0.03	0.15	0.879	0.939
Dementia	Astro	RTN4RL2	-0.20	0.14	-1.44	0.15	0.309
Dementia	EN_L2_3_IT	RTN4RL2	0.03	0.03	1.26	0.207	0.382
Dementia	EN_L3_5_IT_1	RTN4RL2	0.03	0.04	0.71	0.48	0.72
Dementia	EN_L3_5_IT_2	RTN4RL2	-0.01	0.03	-0.46	0.647	0.812
Dementia	EN_L3_5_IT_3	RTN4RL2	-0.05	0.04	-1.27	0.206	0.391
Dementia	EN_L5_6_NP	RTN4RL2	-0.18	0.16	-1.11	0.269	0.779
Dementia	EN_L6_IT_1	RTN4RL2	-0.05	0.05	-1.16	0.246	0.59
Dementia	EN_L6_IT_2	RTN4RL2	0.01	0.05	0.20	0.84	0.962
Dementia	OPC	RTN4RL2	-0.00	0.04	-0.05	0.962	0.986
Dementia	Oligo	RTN4RL2	-0.04	0.05	-0.77	0.444	0.657
Dementia	EN_L2_3_IT	RTP1	0.02	0.06	0.37	0.71	0.83
Dementia	EN_L3_5_IT_1	RTP1	-0.02	0.06	-0.38	0.701	0.863
Dementia	EN_L2_3_IT	RTP5	0.22	0.07	3.16	0.00157	0.0144
Dementia	IN_ADARB2	RTP5	0.03	0.07	0.47	0.641	0.88
Dementia	IN_LAMP5_RELN	RTP5	-0.06	0.06	-0.89	0.372	0.703
Dementia	IN_PVALB	RTP5	-0.24	0.17	-1.42	0.154	0.463
Dementia	IN_SST	RTP5	-0.05	0.08	-0.66	0.507	0.779
Dementia	IN_VIP	RTP5	-0.03	0.05	-0.68	0.499	0.698
Dementia	OPC	RTP5	-0.07	0.05	-1.42	0.155	0.463
Dementia	Oligo	RTP5	-0.03	0.06	-0.42	0.677	0.822
Dementia	Astro	RTRAF	-0.03	0.02	-1.07	0.284	0.47
Dementia	EN_L2_3_IT	RTRAF	0.07	0.02	3.30	0.000963	0.0104
Dementia	EN_L3_5_IT_1	RTRAF	0.06	0.04	1.64	0.101	0.314
Dementia	EN_L3_5_IT_2	RTRAF	0.08	0.02	3.49	0.000486	0.00762
Dementia	EN_L3_5_IT_3	RTRAF	0.08	0.03	3.15	0.00164	0.0135
Dementia	EN_L5_6_NP	RTRAF	-0.09	0.05	-1.65	0.0987	0.633
Dementia	EN_L6B	RTRAF	0.11	0.05	2.12	0.0341	0.233
Dementia	EN_L6_CT	RTRAF	0.05	0.04	1.14	0.254	0.569
Dementia	EN_L6_IT_1	RTRAF	0.09	0.04	2.64	0.0083	0.114
Dementia	EN_L6_IT_2	RTRAF	0.07	0.04	1.65	0.0983	0.484
Dementia	Endo	RTRAF	0.13	0.13	0.98	0.327	0.819
Dementia	IN_ADARB2	RTRAF	0.13	0.04	3.05	0.00227	0.0759
Dementia	IN_LAMP5_LHX6	RTRAF	0.06	0.05	1.12	0.262	0.569
Dementia	IN_LAMP5_RELN	RTRAF	0.03	0.04	0.87	0.382	0.711
Dementia	IN_PVALB	RTRAF	0.07	0.03	2.58	0.00994	0.123
Dementia	IN_PVALB_CHC	RTRAF	-0.01	0.06	-0.20	0.84	0.956
Dementia	IN_SST	RTRAF	0.05	0.03	1.67	0.0947	0.355
Dementia	IN_VIP	RTRAF	0.08	0.02	3.48	0.000498	0.00863
Dementia	Micro	RTRAF	0.05	0.03	1.51	0.132	0.36
Dementia	OPC	RTRAF	0.05	0.03	1.83	0.067	0.32
Dementia	Oligo	RTRAF	0.02	0.01	1.26	0.208	0.416
Dementia	PC	RTRAF	0.09	0.14	0.66	0.511	0.895
Dementia	Astro	RTTN	-0.01	0.02	-0.38	0.701	0.821
Dementia	EN_L2_3_IT	RTTN	-0.00	0.02	-0.22	0.825	0.903
Dementia	EN_L3_5_IT_1	RTTN	0.02	0.03	0.94	0.348	0.613
Dementia	EN_L3_5_IT_2	RTTN	0.07	0.02	3.27	0.00106	0.0136
Dementia	EN_L3_5_IT_3	RTTN	0.11	0.02	4.89	1.02e-06	4.7e-05
Dementia	EN_L5_6_NP	RTTN	-0.02	0.03	-0.52	0.604	0.921
Dementia	EN_L5_ET	RTTN	-0.36	0.30	-1.21	0.227	0.998
Dementia	EN_L6B	RTTN	0.05	0.03	1.48	0.139	0.468
Dementia	EN_L6_CT	RTTN	0.07	0.03	2.62	0.00882	0.0864
Dementia	EN_L6_IT_1	RTTN	0.02	0.03	0.71	0.476	0.775
Dementia	EN_L6_IT_2	RTTN	0.01	0.04	0.29	0.775	0.941
Dementia	Endo	RTTN	-0.07	0.06	-1.09	0.277	0.778
Dementia	IN_ADARB2	RTTN	0.08	0.03	2.41	0.0159	0.184
Dementia	IN_LAMP5_LHX6	RTTN	0.12	0.04	2.96	0.00305	0.0531
Dementia	IN_LAMP5_RELN	RTTN	0.02	0.03	0.49	0.621	0.864
Dementia	IN_PVALB	RTTN	0.06	0.02	2.60	0.0093	0.118
Dementia	IN_PVALB_CHC	RTTN	-0.00	0.04	-0.08	0.935	0.984
Dementia	IN_SST	RTTN	0.06	0.02	2.62	0.00875	0.106
Dementia	IN_VIP	RTTN	0.08	0.02	3.71	0.000204	0.00487
Dementia	Micro	RTTN	0.03	0.06	0.53	0.594	0.79
Dementia	OPC	RTTN	-0.01	0.02	-0.28	0.776	0.909
Dementia	Oligo	RTTN	0.01	0.02	0.91	0.364	0.584
Dementia	PC	RTTN	-0.09	0.06	-1.53	0.125	0.702
Dementia	PVM	RTTN	0.16	0.09	1.85	0.0649	0.578
Dementia	VLMC	RTTN	0.01	0.07	0.08	0.935	0.972
Dementia	Astro	RUBCN	0.05	0.02	2.67	0.00752	0.0384
Dementia	EN_L2_3_IT	RUBCN	-0.05	0.01	-4.25	2.1e-05	0.000912
Dementia	EN_L3_5_IT_1	RUBCN	-0.03	0.02	-1.37	0.17	0.415
Dementia	EN_L3_5_IT_2	RUBCN	-0.08	0.02	-5.31	1.12e-07	1.32e-05
Dementia	EN_L3_5_IT_3	RUBCN	-0.05	0.02	-3.47	0.000523	0.00591
Dementia	EN_L5_6_NP	RUBCN	-0.02	0.02	-0.73	0.466	0.878
Dementia	EN_L5_ET	RUBCN	0.16	0.27	0.60	0.55	0.998
Dementia	EN_L6B	RUBCN	-0.02	0.03	-0.86	0.387	0.726
Dementia	EN_L6_CT	RUBCN	-0.06	0.02	-2.82	0.00483	0.0603
Dementia	EN_L6_IT_1	RUBCN	-0.06	0.02	-2.77	0.00559	0.0913
Dementia	EN_L6_IT_2	RUBCN	-0.01	0.03	-0.34	0.731	0.926
Dementia	Endo	RUBCN	-0.15	0.12	-1.23	0.219	0.74
Dementia	IN_ADARB2	RUBCN	-0.04	0.02	-1.66	0.0975	0.428
Dementia	IN_LAMP5_LHX6	RUBCN	-0.02	0.02	-0.71	0.478	0.749
Dementia	IN_LAMP5_RELN	RUBCN	0.01	0.02	0.73	0.466	0.77
Dementia	IN_PVALB	RUBCN	-0.03	0.02	-1.79	0.073	0.322
Dementia	IN_PVALB_CHC	RUBCN	-0.01	0.03	-0.29	0.769	0.933
Dementia	IN_SST	RUBCN	-0.02	0.02	-0.99	0.32	0.643
Dementia	IN_VIP	RUBCN	-0.02	0.01	-1.74	0.0819	0.235
Dementia	Micro	RUBCN	-0.03	0.03	-0.90	0.366	0.625
Dementia	OPC	RUBCN	-0.03	0.02	-1.85	0.0644	0.315
Dementia	Oligo	RUBCN	0.02	0.01	1.18	0.237	0.453
Dementia	PC	RUBCN	0.05	0.11	0.44	0.663	0.939
Dementia	PVM	RUBCN	-0.02	0.08	-0.28	0.779	0.959
Dementia	Astro	RUBCNL	-0.12	0.04	-3.06	0.00223	0.0166
Dementia	EN_L2_3_IT	RUBCNL	0.04	0.04	0.95	0.34	0.53
Dementia	EN_L3_5_IT_2	RUBCNL	0.02	0.06	0.39	0.697	0.842
Dementia	EN_L3_5_IT_3	RUBCNL	-0.03	0.05	-0.58	0.565	0.727
Dementia	EN_L5_6_NP	RUBCNL	-0.05	0.04	-1.23	0.217	0.74
Dementia	EN_L6B	RUBCNL	-0.01	0.14	-0.09	0.925	0.975
Dementia	IN_LAMP5_LHX6	RUBCNL	-0.12	0.06	-1.82	0.0692	0.293
Dementia	IN_LAMP5_RELN	RUBCNL	-0.20	0.07	-2.95	0.00314	0.0659
Dementia	IN_PVALB	RUBCNL	-0.04	0.02	-1.42	0.156	0.465
Dementia	IN_PVALB_CHC	RUBCNL	-0.05	0.04	-1.28	0.202	0.631
Dementia	IN_SST	RUBCNL	-0.06	0.04	-1.39	0.166	0.472
Dementia	IN_VIP	RUBCNL	-0.12	0.04	-2.81	0.00501	0.0378
Dementia	Micro	RUBCNL	-0.05	0.03	-1.71	0.087	0.279
Dementia	OPC	RUBCNL	0.10	0.07	1.43	0.152	0.459
Dementia	Oligo	RUBCNL	-0.06	0.04	-1.43	0.154	0.345
Dementia	PVM	RUBCNL	-0.15	0.08	-1.86	0.0624	0.578
Dementia	Astro	RUFY1	0.03	0.02	1.95	0.0507	0.147
Dementia	EN_L2_3_IT	RUFY1	-0.01	0.01	-0.43	0.67	0.803
Dementia	EN_L3_5_IT_1	RUFY1	0.00	0.02	0.17	0.862	0.937
Dementia	EN_L3_5_IT_2	RUFY1	0.02	0.02	1.19	0.234	0.464
Dementia	EN_L3_5_IT_3	RUFY1	0.03	0.02	1.49	0.137	0.297
Dementia	EN_L5_6_NP	RUFY1	-0.05	0.03	-1.54	0.125	0.674
Dementia	EN_L5_ET	RUFY1	0.15	0.27	0.55	0.584	0.998
Dementia	EN_L6B	RUFY1	0.02	0.03	0.68	0.495	0.797
Dementia	EN_L6_CT	RUFY1	0.04	0.03	1.62	0.105	0.37
Dementia	EN_L6_IT_1	RUFY1	-0.03	0.02	-1.37	0.172	0.507
Dementia	EN_L6_IT_2	RUFY1	-0.01	0.03	-0.33	0.745	0.932
Dementia	Endo	RUFY1	0.17	0.13	1.31	0.191	0.712
Dementia	IN_ADARB2	RUFY1	0.02	0.03	0.58	0.562	0.846
Dementia	IN_LAMP5_LHX6	RUFY1	0.02	0.03	0.56	0.577	0.809
Dementia	IN_LAMP5_RELN	RUFY1	0.00	0.02	0.18	0.854	0.956
Dementia	IN_PVALB	RUFY1	0.01	0.02	0.67	0.504	0.774
Dementia	IN_PVALB_CHC	RUFY1	-0.00	0.03	-0.06	0.949	0.988
Dementia	IN_SST	RUFY1	0.01	0.02	0.41	0.681	0.874
Dementia	IN_VIP	RUFY1	-0.00	0.02	-0.14	0.893	0.949
Dementia	Micro	RUFY1	0.11	0.02	4.83	1.35e-06	9.66e-05
Dementia	OPC	RUFY1	-0.00	0.02	-0.02	0.986	0.995
Dementia	Oligo	RUFY1	0.03	0.01	2.41	0.0159	0.0779
Dementia	PC	RUFY1	-0.07	0.05	-1.29	0.196	0.764
Dementia	PVM	RUFY1	0.02	0.07	0.33	0.744	0.95
Dementia	VLMC	RUFY1	0.05	0.06	0.85	0.394	0.642
Dementia	Astro	RUFY2	0.02	0.02	1.51	0.131	0.283
Dementia	EN_L2_3_IT	RUFY2	-0.02	0.01	-1.28	0.202	0.376
Dementia	EN_L3_5_IT_1	RUFY2	0.02	0.02	1.16	0.245	0.51
Dementia	EN_L3_5_IT_2	RUFY2	0.02	0.01	1.65	0.0983	0.276
Dementia	EN_L3_5_IT_3	RUFY2	0.01	0.01	0.63	0.527	0.698
Dementia	EN_L5_6_NP	RUFY2	0.00	0.02	0.19	0.852	0.972
Dementia	EN_L5_ET	RUFY2	-0.01	0.21	-0.06	0.949	1
Dementia	EN_L6B	RUFY2	-0.02	0.02	-0.79	0.428	0.755
Dementia	EN_L6_CT	RUFY2	-0.05	0.02	-2.63	0.00849	0.085
Dementia	EN_L6_IT_1	RUFY2	-0.00	0.02	-0.02	0.981	0.993
Dementia	EN_L6_IT_2	RUFY2	0.01	0.02	0.23	0.817	0.953
Dementia	Endo	RUFY2	-0.09	0.04	-2.01	0.0449	0.443
Dementia	IN_ADARB2	RUFY2	-0.00	0.02	-0.04	0.971	0.993
Dementia	IN_LAMP5_LHX6	RUFY2	0.04	0.02	1.71	0.0865	0.328
Dementia	IN_LAMP5_RELN	RUFY2	0.02	0.02	0.90	0.369	0.701
Dementia	IN_PVALB	RUFY2	0.02	0.01	1.75	0.0803	0.337
Dementia	IN_PVALB_CHC	RUFY2	0.02	0.02	0.80	0.424	0.792
Dementia	IN_SST	RUFY2	0.01	0.02	0.31	0.755	0.906
Dementia	IN_VIP	RUFY2	0.01	0.01	0.72	0.471	0.678
Dementia	Micro	RUFY2	-0.02	0.02	-1.11	0.269	0.529
Dementia	OPC	RUFY2	0.00	0.02	0.00	0.997	0.999
Dementia	Oligo	RUFY2	-0.07	0.02	-4.26	2.06e-05	0.000852
Dementia	PC	RUFY2	-0.06	0.04	-1.32	0.187	0.759
Dementia	PVM	RUFY2	0.14	0.07	1.92	0.0549	0.573
Dementia	SMC	RUFY2	0.44	0.18	2.37	0.018	0.403
Dementia	VLMC	RUFY2	0.02	0.06	0.43	0.67	0.835
Dementia	Astro	RUFY3	0.00	0.02	0.11	0.909	0.953
Dementia	EN_L2_3_IT	RUFY3	0.06	0.01	4.96	7.23e-07	9.21e-05
Dementia	EN_L3_5_IT_1	RUFY3	0.05	0.01	3.39	0.000698	0.0169
Dementia	EN_L3_5_IT_2	RUFY3	0.06	0.01	4.69	2.69e-06	0.000152
Dementia	EN_L3_5_IT_3	RUFY3	0.07	0.01	5.06	4.19e-07	2.33e-05
Dementia	EN_L5_6_NP	RUFY3	-0.01	0.02	-0.41	0.68	0.938
Dementia	EN_L5_ET	RUFY3	0.14	0.22	0.64	0.525	0.998
Dementia	EN_L6B	RUFY3	0.02	0.02	1.09	0.276	0.631
Dementia	EN_L6_CT	RUFY3	0.05	0.02	2.94	0.00325	0.0472
Dementia	EN_L6_IT_1	RUFY3	0.05	0.02	3.18	0.00149	0.0424
Dementia	EN_L6_IT_2	RUFY3	0.07	0.02	3.27	0.00106	0.0967
Dementia	Endo	RUFY3	0.01	0.04	0.29	0.77	0.96
Dementia	IN_ADARB2	RUFY3	0.04	0.02	2.18	0.0293	0.249
Dementia	IN_LAMP5_LHX6	RUFY3	0.06	0.02	3.61	0.000307	0.0128
Dementia	IN_LAMP5_RELN	RUFY3	0.05	0.02	2.89	0.00391	0.0752
Dementia	IN_PVALB	RUFY3	0.04	0.01	3.28	0.00104	0.0364
Dementia	IN_PVALB_CHC	RUFY3	0.01	0.02	0.36	0.717	0.914
Dementia	IN_SST	RUFY3	0.04	0.01	2.73	0.00625	0.0892
Dementia	IN_VIP	RUFY3	0.03	0.01	3.28	0.00103	0.0137
Dementia	Micro	RUFY3	0.13	0.02	5.71	1.11e-08	1.94e-06
Dementia	OPC	RUFY3	0.02	0.01	1.31	0.192	0.507
Dementia	Oligo	RUFY3	0.03	0.02	1.66	0.0961	0.254
Dementia	PC	RUFY3	-0.08	0.04	-2.25	0.0242	0.433
Dementia	PVM	RUFY3	0.13	0.06	2.09	0.0362	0.496
Dementia	SMC	RUFY3	0.10	0.10	0.99	0.32	0.77
Dementia	VLMC	RUFY3	-0.02	0.04	-0.56	0.578	0.777
Dementia	Astro	RUFY4	-0.10	0.06	-1.65	0.0989	0.233
Dementia	OPC	RUFY4	0.03	0.04	0.77	0.443	0.722
Dementia	Astro	RUNDC1	0.08	0.03	3.14	0.00166	0.0136
Dementia	EN_L2_3_IT	RUNDC1	0.02	0.02	1.12	0.263	0.447
Dementia	EN_L3_5_IT_1	RUNDC1	0.04	0.04	1.04	0.301	0.572
Dementia	EN_L3_5_IT_2	RUNDC1	-0.00	0.03	-0.13	0.893	0.948
Dementia	EN_L3_5_IT_3	RUNDC1	-0.04	0.03	-1.34	0.181	0.358
Dementia	EN_L5_6_NP	RUNDC1	0.01	0.06	0.22	0.823	0.966
Dementia	EN_L6B	RUNDC1	-0.06	0.05	-1.41	0.159	0.501
Dementia	EN_L6_CT	RUNDC1	-0.05	0.05	-0.91	0.361	0.67
Dementia	EN_L6_IT_1	RUNDC1	0.02	0.04	0.56	0.577	0.829
Dementia	EN_L6_IT_2	RUNDC1	-0.06	0.05	-1.05	0.292	0.707
Dementia	IN_ADARB2	RUNDC1	-0.02	0.05	-0.32	0.752	0.926
Dementia	IN_LAMP5_LHX6	RUNDC1	-0.00	0.06	-0.01	0.996	0.998
Dementia	IN_LAMP5_RELN	RUNDC1	0.01	0.05	0.12	0.908	0.972
Dementia	IN_PVALB	RUNDC1	-0.01	0.03	-0.39	0.7	0.879
Dementia	IN_PVALB_CHC	RUNDC1	-0.07	0.06	-1.16	0.244	0.664
Dementia	IN_SST	RUNDC1	0.03	0.04	0.82	0.41	0.715
Dementia	IN_VIP	RUNDC1	-0.01	0.03	-0.33	0.738	0.862
Dementia	Micro	RUNDC1	-0.01	0.04	-0.34	0.731	0.87
Dementia	OPC	RUNDC1	-0.02	0.04	-0.57	0.572	0.802
Dementia	Oligo	RUNDC1	0.05	0.02	2.46	0.0138	0.0708
Dementia	Astro	RUNDC3A	-0.11	0.03	-3.28	0.00102	0.0096
Dementia	EN_L2_3_IT	RUNDC3A	0.01	0.02	0.70	0.481	0.66
Dementia	EN_L3_5_IT_1	RUNDC3A	0.03	0.03	0.98	0.329	0.597
Dementia	EN_L3_5_IT_2	RUNDC3A	-0.02	0.02	-0.86	0.389	0.619
Dementia	EN_L3_5_IT_3	RUNDC3A	-0.03	0.02	-1.28	0.201	0.385
Dementia	EN_L5_6_NP	RUNDC3A	0.00	0.04	0.09	0.93	0.987
Dementia	EN_L5_ET	RUNDC3A	-0.07	0.39	-0.18	0.859	1
Dementia	EN_L6B	RUNDC3A	-0.05	0.04	-1.24	0.217	0.572
Dementia	EN_L6_CT	RUNDC3A	-0.05	0.03	-1.64	0.1	0.36
Dementia	EN_L6_IT_1	RUNDC3A	0.02	0.03	0.74	0.46	0.764
Dementia	EN_L6_IT_2	RUNDC3A	-0.04	0.04	-0.89	0.373	0.764
Dementia	IN_ADARB2	RUNDC3A	-0.01	0.03	-0.38	0.705	0.909
Dementia	IN_LAMP5_LHX6	RUNDC3A	0.04	0.04	1.03	0.304	0.612
Dementia	IN_LAMP5_RELN	RUNDC3A	0.01	0.03	0.24	0.813	0.943
Dementia	IN_PVALB	RUNDC3A	0.01	0.02	0.56	0.576	0.815
Dementia	IN_PVALB_CHC	RUNDC3A	0.06	0.05	1.29	0.196	0.625
Dementia	IN_SST	RUNDC3A	0.02	0.03	0.56	0.577	0.82
Dementia	IN_VIP	RUNDC3A	-0.02	0.02	-0.75	0.454	0.665
Dementia	Micro	RUNDC3A	0.06	0.06	1.03	0.304	0.567
Dementia	OPC	RUNDC3A	-0.02	0.03	-0.78	0.434	0.716
Dementia	Oligo	RUNDC3A	-0.07	0.03	-2.09	0.0363	0.135
Dementia	Astro	RUNDC3B	-0.02	0.04	-0.44	0.661	0.793
Dementia	EN_L2_3_IT	RUNDC3B	0.00	0.01	0.12	0.908	0.95
Dementia	EN_L3_5_IT_1	RUNDC3B	0.01	0.02	0.79	0.431	0.684
Dementia	EN_L3_5_IT_2	RUNDC3B	0.01	0.01	0.57	0.565	0.755
Dementia	EN_L3_5_IT_3	RUNDC3B	0.02	0.01	1.30	0.194	0.375
Dementia	EN_L5_6_NP	RUNDC3B	0.01	0.02	0.55	0.586	0.915
Dementia	EN_L5_ET	RUNDC3B	0.24	0.23	1.00	0.317	0.998
Dementia	EN_L6B	RUNDC3B	0.02	0.02	0.95	0.342	0.691
Dementia	EN_L6_CT	RUNDC3B	0.02	0.02	1.12	0.261	0.575
Dementia	EN_L6_IT_1	RUNDC3B	0.02	0.02	0.82	0.41	0.726
Dementia	EN_L6_IT_2	RUNDC3B	0.05	0.02	1.83	0.0672	0.424
Dementia	Endo	RUNDC3B	-0.14	0.05	-2.76	0.00586	0.191
Dementia	IN_ADARB2	RUNDC3B	0.06	0.02	2.56	0.0104	0.151
Dementia	IN_LAMP5_LHX6	RUNDC3B	0.07	0.02	2.79	0.0052	0.0727
Dementia	IN_LAMP5_RELN	RUNDC3B	0.02	0.03	0.61	0.545	0.813
Dementia	IN_PVALB	RUNDC3B	0.05	0.02	3.40	0.000681	0.0291
Dementia	IN_PVALB_CHC	RUNDC3B	0.10	0.02	3.89	9.94e-05	0.0087
Dementia	IN_SST	RUNDC3B	0.03	0.02	1.62	0.106	0.374
Dementia	IN_VIP	RUNDC3B	0.03	0.01	2.38	0.0175	0.0871
Dementia	Micro	RUNDC3B	0.06	0.05	1.16	0.245	0.503
Dementia	OPC	RUNDC3B	-0.07	0.03	-2.10	0.0359	0.243
Dementia	Oligo	RUNDC3B	0.00	0.03	0.08	0.94	0.97
Dementia	Adaptive	RUNX1	0.11	0.07	1.64	0.1	0.642
Dementia	Astro	RUNX1	0.04	0.05	0.96	0.336	0.525
Dementia	EN_L2_3_IT	RUNX1	0.12	0.04	2.76	0.0057	0.0336
Dementia	EN_L3_5_IT_1	RUNX1	0.07	0.06	1.28	0.202	0.459
Dementia	EN_L3_5_IT_2	RUNX1	0.05	0.06	0.85	0.393	0.622
Dementia	EN_L3_5_IT_3	RUNX1	0.16	0.06	2.65	0.00797	0.0421
Dementia	EN_L5_6_NP	RUNX1	0.01	0.07	0.08	0.933	0.987
Dementia	EN_L5_ET	RUNX1	0.24	0.69	0.35	0.725	0.998
Dementia	EN_L6B	RUNX1	0.09	0.07	1.17	0.243	0.599
Dementia	EN_L6_CT	RUNX1	0.06	0.06	0.92	0.356	0.667
Dementia	EN_L6_IT_1	RUNX1	0.15	0.06	2.65	0.00813	0.113
Dementia	EN_L6_IT_2	RUNX1	-0.03	0.07	-0.44	0.663	0.897
Dementia	IN_ADARB2	RUNX1	0.01	0.07	0.16	0.87	0.963
Dementia	IN_LAMP5_LHX6	RUNX1	-0.07	0.07	-0.96	0.339	0.647
Dementia	IN_LAMP5_RELN	RUNX1	-0.08	0.07	-1.27	0.204	0.553
Dementia	IN_PVALB	RUNX1	-0.01	0.04	-0.26	0.796	0.921
Dementia	IN_PVALB_CHC	RUNX1	0.06	0.06	0.99	0.32	0.726
Dementia	IN_SST	RUNX1	0.08	0.05	1.41	0.158	0.459
Dementia	IN_VIP	RUNX1	0.05	0.05	1.04	0.298	0.521
Dementia	Micro	RUNX1	0.05	0.04	1.23	0.219	0.475
Dementia	OPC	RUNX1	0.02	0.04	0.48	0.63	0.837
Dementia	Oligo	RUNX1	0.06	0.04	1.39	0.166	0.362
Dementia	PVM	RUNX1	0.06	0.06	0.96	0.337	0.82
Dementia	VLMC	RUNX1	-0.03	0.10	-0.25	0.8	0.906
Dementia	Astro	RUNX1T1	0.04	0.03	1.63	0.102	0.238
Dementia	EN_L2_3_IT	RUNX1T1	0.06	0.02	2.85	0.00437	0.0283
Dementia	EN_L3_5_IT_1	RUNX1T1	0.05	0.04	1.22	0.221	0.483
Dementia	EN_L3_5_IT_2	RUNX1T1	0.11	0.02	4.83	1.35e-06	9.12e-05
Dementia	EN_L3_5_IT_3	RUNX1T1	0.13	0.02	6.94	3.79e-12	2.19e-09
Dementia	EN_L5_6_NP	RUNX1T1	0.05	0.03	1.82	0.0683	0.582
Dementia	EN_L5_ET	RUNX1T1	0.08	0.35	0.22	0.826	0.999
Dementia	EN_L6B	RUNX1T1	0.15	0.05	3.33	0.000866	0.0255
Dementia	EN_L6_CT	RUNX1T1	0.11	0.04	2.98	0.00289	0.0438
Dementia	EN_L6_IT_1	RUNX1T1	0.01	0.03	0.24	0.808	0.934
Dementia	EN_L6_IT_2	RUNX1T1	0.02	0.04	0.46	0.647	0.893
Dementia	Endo	RUNX1T1	-0.17	0.07	-2.51	0.0121	0.265
Dementia	IN_ADARB2	RUNX1T1	0.08	0.04	2.05	0.0407	0.291
Dementia	IN_LAMP5_LHX6	RUNX1T1	0.12	0.03	4.01	6.16e-05	0.00483
Dementia	IN_LAMP5_RELN	RUNX1T1	0.12	0.03	3.78	0.000157	0.0106
Dementia	IN_PVALB	RUNX1T1	0.07	0.02	3.84	0.000124	0.0105
Dementia	IN_PVALB_CHC	RUNX1T1	0.16	0.05	3.29	0.00102	0.043
Dementia	IN_SST	RUNX1T1	0.08	0.02	4.33	1.5e-05	0.00299
Dementia	IN_VIP	RUNX1T1	0.04	0.02	2.41	0.0161	0.0822
Dementia	Micro	RUNX1T1	0.12	0.06	2.08	0.0372	0.168
Dementia	OPC	RUNX1T1	0.04	0.02	1.77	0.076	0.339
Dementia	Oligo	RUNX1T1	0.09	0.04	2.37	0.0177	0.0836
Dementia	PC	RUNX1T1	0.00	0.06	0.07	0.944	0.994
Dementia	SMC	RUNX1T1	0.34	0.12	2.91	0.00356	0.403
Dementia	VLMC	RUNX1T1	-0.03	0.05	-0.59	0.556	0.761
Dementia	Adaptive	RUNX2	0.32	0.14	2.25	0.0244	0.451
Dementia	Astro	RUNX2	-0.04	0.04	-1.05	0.294	0.481
Dementia	EN_L2_3_IT	RUNX2	-0.19	0.04	-4.76	1.92e-06	0.000176
Dementia	EN_L3_5_IT_1	RUNX2	-0.23	0.05	-4.92	8.56e-07	0.000177
Dementia	EN_L3_5_IT_2	RUNX2	-0.15	0.04	-3.50	0.000459	0.00735
Dementia	EN_L3_5_IT_3	RUNX2	-0.14	0.04	-3.29	0.00101	0.00951
Dementia	EN_L5_6_NP	RUNX2	-0.02	0.05	-0.48	0.628	0.927
Dementia	EN_L5_ET	RUNX2	-0.33	0.40	-0.83	0.406	0.998
Dementia	EN_L6B	RUNX2	0.00	0.06	0.05	0.958	0.985
Dementia	EN_L6_CT	RUNX2	-0.07	0.06	-1.12	0.263	0.577
Dementia	EN_L6_IT_1	RUNX2	-0.15	0.05	-2.91	0.00364	0.0719
Dementia	EN_L6_IT_2	RUNX2	-0.08	0.07	-1.19	0.233	0.653
Dementia	IN_ADARB2	RUNX2	-0.04	0.05	-0.73	0.463	0.793
Dementia	IN_LAMP5_LHX6	RUNX2	-0.01	0.03	-0.39	0.699	0.868
Dementia	IN_LAMP5_RELN	RUNX2	0.07	0.02	3.11	0.00189	0.0494
Dementia	IN_PVALB	RUNX2	0.03	0.02	1.56	0.118	0.404
Dementia	IN_PVALB_CHC	RUNX2	0.06	0.03	2.11	0.0347	0.313
Dementia	IN_SST	RUNX2	-0.00	0.03	-0.04	0.967	0.99
Dementia	IN_VIP	RUNX2	-0.12	0.04	-3.31	0.000947	0.013
Dementia	Micro	RUNX2	0.03	0.03	1.05	0.292	0.554
Dementia	OPC	RUNX2	-0.12	0.05	-2.51	0.0122	0.151
Dementia	Oligo	RUNX2	0.02	0.04	0.57	0.571	0.752
Dementia	PC	RUNX2	-0.03	0.07	-0.52	0.602	0.923
Dementia	PVM	RUNX2	0.23	0.10	2.25	0.0246	0.438
Dementia	VLMC	RUNX2	-0.29	0.09	-3.30	0.000971	0.0295
Dementia	Adaptive	RUNX3	0.11	0.09	1.20	0.229	0.806
Dementia	Micro	RUNX3	0.07	0.08	0.83	0.405	0.656
Dementia	PC	RUNX3	0.19	0.17	1.11	0.268	0.807
Dementia	Astro	RUSC1	0.01	0.03	0.37	0.709	0.827
Dementia	EN_L2_3_IT	RUSC1	0.01	0.02	0.78	0.435	0.619
Dementia	EN_L3_5_IT_1	RUSC1	-0.00	0.03	-0.02	0.981	0.992
Dementia	EN_L3_5_IT_2	RUSC1	0.02	0.02	1.00	0.317	0.55
Dementia	EN_L3_5_IT_3	RUSC1	0.01	0.02	0.59	0.555	0.719
Dementia	EN_L5_6_NP	RUSC1	0.03	0.04	0.81	0.415	0.853
Dementia	EN_L5_ET	RUSC1	0.74	0.33	2.22	0.0264	0.872
Dementia	EN_L6B	RUSC1	0.08	0.04	1.92	0.0545	0.299
Dementia	EN_L6_CT	RUSC1	0.06	0.03	1.76	0.0778	0.316
Dementia	EN_L6_IT_1	RUSC1	0.02	0.03	0.65	0.515	0.797
Dementia	EN_L6_IT_2	RUSC1	-0.03	0.05	-0.68	0.495	0.829
Dementia	IN_ADARB2	RUSC1	0.02	0.03	0.55	0.582	0.854
Dementia	IN_LAMP5_LHX6	RUSC1	0.04	0.04	1.06	0.289	0.599
Dementia	IN_LAMP5_RELN	RUSC1	0.01	0.03	0.32	0.748	0.92
Dementia	IN_PVALB	RUSC1	-0.01	0.02	-0.30	0.762	0.907
Dementia	IN_PVALB_CHC	RUSC1	0.02	0.04	0.38	0.703	0.908
Dementia	IN_SST	RUSC1	-0.01	0.03	-0.21	0.833	0.941
Dementia	IN_VIP	RUSC1	-0.03	0.02	-1.64	0.102	0.269
Dementia	Micro	RUSC1	0.09	0.05	2.03	0.0421	0.181
Dementia	OPC	RUSC1	-0.01	0.03	-0.18	0.858	0.947
Dementia	Oligo	RUSC1	0.05	0.03	1.86	0.0624	0.193
Dementia	Astro	RUSC2	-0.01	0.02	-0.81	0.416	0.598
Dementia	EN_L2_3_IT	RUSC2	0.01	0.01	0.47	0.638	0.782
Dementia	EN_L3_5_IT_1	RUSC2	0.03	0.02	1.30	0.194	0.449
Dementia	EN_L3_5_IT_2	RUSC2	-0.03	0.02	-1.48	0.14	0.343
Dementia	EN_L3_5_IT_3	RUSC2	-0.02	0.02	-1.15	0.249	0.442
Dementia	EN_L5_6_NP	RUSC2	-0.02	0.03	-0.77	0.442	0.863
Dementia	EN_L5_ET	RUSC2	0.12	0.25	0.49	0.623	0.998
Dementia	EN_L6B	RUSC2	-0.04	0.03	-1.42	0.157	0.497
Dementia	EN_L6_CT	RUSC2	-0.03	0.03	-1.32	0.186	0.494
Dementia	EN_L6_IT_1	RUSC2	-0.02	0.03	-0.93	0.351	0.685
Dementia	EN_L6_IT_2	RUSC2	-0.03	0.03	-1.07	0.285	0.7
Dementia	Endo	RUSC2	0.04	0.06	0.74	0.461	0.878
Dementia	IN_ADARB2	RUSC2	0.02	0.02	0.70	0.483	0.805
Dementia	IN_LAMP5_LHX6	RUSC2	0.08	0.03	2.97	0.00303	0.0528
Dementia	IN_LAMP5_RELN	RUSC2	0.02	0.02	0.95	0.341	0.682
Dementia	IN_PVALB	RUSC2	0.02	0.02	1.32	0.186	0.505
Dementia	IN_PVALB_CHC	RUSC2	-0.01	0.03	-0.21	0.833	0.954
Dementia	IN_SST	RUSC2	0.02	0.02	1.15	0.249	0.573
Dementia	IN_VIP	RUSC2	-0.00	0.02	-0.21	0.832	0.916
Dementia	Micro	RUSC2	0.04	0.03	1.48	0.139	0.37
Dementia	OPC	RUSC2	-0.03	0.02	-1.88	0.0601	0.303
Dementia	Oligo	RUSC2	0.03	0.02	1.73	0.0828	0.232
Dementia	PC	RUSC2	0.07	0.05	1.33	0.182	0.755
Dementia	SMC	RUSC2	0.01	0.13	0.08	0.937	0.981
Dementia	VLMC	RUSC2	-0.00	0.06	-0.06	0.954	0.98
Dementia	Astro	RUSF1	-0.04	0.02	-2.03	0.0425	0.13
Dementia	EN_L2_3_IT	RUSF1	-0.03	0.02	-1.69	0.0918	0.221
Dementia	EN_L3_5_IT_1	RUSF1	-0.01	0.03	-0.39	0.693	0.858
Dementia	EN_L3_5_IT_2	RUSF1	-0.01	0.03	-0.19	0.847	0.925
Dementia	EN_L3_5_IT_3	RUSF1	-0.02	0.03	-0.93	0.351	0.548
Dementia	EN_L5_6_NP	RUSF1	-0.02	0.05	-0.46	0.649	0.933
Dementia	EN_L6B	RUSF1	-0.03	0.04	-0.73	0.468	0.78
Dementia	EN_L6_CT	RUSF1	0.03	0.04	0.73	0.463	0.742
Dementia	EN_L6_IT_1	RUSF1	-0.04	0.03	-1.05	0.292	0.633
Dementia	EN_L6_IT_2	RUSF1	-0.03	0.05	-0.58	0.559	0.862
Dementia	IN_ADARB2	RUSF1	0.01	0.04	0.34	0.737	0.92
Dementia	IN_LAMP5_LHX6	RUSF1	-0.09	0.05	-1.82	0.0693	0.293
Dementia	IN_LAMP5_RELN	RUSF1	-0.01	0.04	-0.17	0.867	0.96
Dementia	IN_PVALB	RUSF1	0.01	0.03	0.24	0.813	0.929
Dementia	IN_PVALB_CHC	RUSF1	0.07	0.06	1.21	0.225	0.649
Dementia	IN_SST	RUSF1	-0.03	0.03	-0.87	0.384	0.696
Dementia	IN_VIP	RUSF1	-0.02	0.02	-0.79	0.427	0.643
Dementia	Micro	RUSF1	-0.02	0.03	-0.61	0.54	0.756
Dementia	OPC	RUSF1	-0.02	0.02	-0.86	0.391	0.686
Dementia	Oligo	RUSF1	-0.05	0.02	-3.03	0.00247	0.0217
Dementia	Astro	RUVBL1	0.06	0.02	2.49	0.0128	0.0559
Dementia	EN_L2_3_IT	RUVBL1	0.02	0.02	1.33	0.185	0.353
Dementia	EN_L3_5_IT_1	RUVBL1	0.06	0.04	1.72	0.0861	0.287
Dementia	EN_L3_5_IT_2	RUVBL1	0.03	0.03	1.17	0.243	0.474
Dementia	EN_L3_5_IT_3	RUVBL1	0.05	0.02	2.28	0.0226	0.0863
Dementia	EN_L5_6_NP	RUVBL1	0.03	0.04	0.71	0.48	0.883
Dementia	EN_L6B	RUVBL1	0.01	0.04	0.22	0.823	0.946
Dementia	EN_L6_CT	RUVBL1	0.10	0.04	2.63	0.00852	0.0851
Dementia	EN_L6_IT_1	RUVBL1	0.03	0.03	0.94	0.348	0.683
Dementia	EN_L6_IT_2	RUVBL1	0.03	0.05	0.73	0.463	0.813
Dementia	Endo	RUVBL1	0.09	0.13	0.74	0.46	0.878
Dementia	IN_ADARB2	RUVBL1	0.01	0.04	0.35	0.723	0.915
Dementia	IN_LAMP5_LHX6	RUVBL1	0.03	0.04	0.58	0.56	0.799
Dementia	IN_LAMP5_RELN	RUVBL1	-0.01	0.04	-0.31	0.759	0.924
Dementia	IN_PVALB	RUVBL1	0.01	0.02	0.64	0.523	0.786
Dementia	IN_PVALB_CHC	RUVBL1	-0.00	0.05	-0.03	0.972	0.993
Dementia	IN_SST	RUVBL1	0.05	0.03	1.43	0.153	0.45
Dementia	IN_VIP	RUVBL1	-0.01	0.03	-0.37	0.709	0.844
Dementia	Micro	RUVBL1	0.02	0.04	0.42	0.677	0.841
Dementia	OPC	RUVBL1	0.04	0.03	1.64	0.102	0.388
Dementia	Oligo	RUVBL1	0.02	0.02	0.94	0.35	0.571
Dementia	Astro	RUVBL2	0.01	0.03	0.31	0.757	0.861
Dementia	EN_L2_3_IT	RUVBL2	-0.01	0.02	-0.41	0.682	0.81
Dementia	EN_L3_5_IT_1	RUVBL2	-0.08	0.05	-1.62	0.105	0.32
Dementia	EN_L3_5_IT_2	RUVBL2	0.00	0.03	0.05	0.959	0.981
Dementia	EN_L3_5_IT_3	RUVBL2	0.01	0.03	0.27	0.785	0.877
Dementia	EN_L5_6_NP	RUVBL2	-0.07	0.14	-0.47	0.64	0.93
Dementia	EN_L6B	RUVBL2	0.09	0.12	0.74	0.461	0.776
Dementia	EN_L6_CT	RUVBL2	0.05	0.05	1.05	0.292	0.607
Dementia	EN_L6_IT_1	RUVBL2	-0.02	0.05	-0.37	0.713	0.894
Dementia	EN_L6_IT_2	RUVBL2	-0.03	0.13	-0.28	0.781	0.943
Dementia	IN_ADARB2	RUVBL2	0.00	0.06	0.01	0.99	0.997
Dementia	IN_LAMP5_RELN	RUVBL2	-0.02	0.06	-0.41	0.683	0.89
Dementia	IN_PVALB	RUVBL2	-0.03	0.04	-0.81	0.419	0.716
Dementia	IN_SST	RUVBL2	-0.02	0.04	-0.47	0.638	0.854
Dementia	IN_VIP	RUVBL2	0.02	0.04	0.54	0.592	0.766
Dementia	Micro	RUVBL2	0.09	0.05	1.75	0.0807	0.269
Dementia	OPC	RUVBL2	0.00	0.04	0.04	0.964	0.987
Dementia	Oligo	RUVBL2	0.05	0.02	2.20	0.0278	0.113
Dementia	Astro	RWDD1	-0.03	0.02	-1.36	0.173	0.339
Dementia	EN_L2_3_IT	RWDD1	0.03	0.02	1.46	0.145	0.301
Dementia	EN_L3_5_IT_1	RWDD1	-0.02	0.03	-0.69	0.493	0.728
Dementia	EN_L3_5_IT_2	RWDD1	0.01	0.02	0.29	0.773	0.886
Dementia	EN_L3_5_IT_3	RWDD1	0.02	0.02	0.90	0.369	0.563
Dementia	EN_L5_6_NP	RWDD1	-0.05	0.04	-1.20	0.23	0.75
Dementia	EN_L6B	RWDD1	-0.09	0.04	-2.18	0.0294	0.213
Dementia	EN_L6_CT	RWDD1	-0.04	0.04	-1.04	0.296	0.61
Dementia	EN_L6_IT_1	RWDD1	-0.03	0.03	-1.01	0.31	0.65
Dementia	EN_L6_IT_2	RWDD1	-0.02	0.04	-0.45	0.652	0.894
Dementia	Endo	RWDD1	-0.09	0.16	-0.60	0.551	0.912
Dementia	IN_ADARB2	RWDD1	-0.01	0.04	-0.17	0.864	0.962
Dementia	IN_LAMP5_LHX6	RWDD1	0.02	0.05	0.42	0.676	0.858
Dementia	IN_LAMP5_RELN	RWDD1	0.02	0.04	0.55	0.583	0.838
Dementia	IN_PVALB	RWDD1	0.02	0.03	0.78	0.438	0.728
Dementia	IN_PVALB_CHC	RWDD1	0.06	0.05	1.31	0.189	0.616
Dementia	IN_SST	RWDD1	0.04	0.03	1.35	0.178	0.491
Dementia	IN_VIP	RWDD1	0.01	0.02	0.34	0.734	0.859
Dementia	Micro	RWDD1	-0.05	0.03	-1.56	0.119	0.337
Dementia	OPC	RWDD1	-0.04	0.03	-1.54	0.123	0.422
Dementia	Oligo	RWDD1	-0.03	0.02	-1.74	0.0827	0.232
Dementia	PC	RWDD1	-0.02	0.14	-0.12	0.907	0.992
Dementia	Astro	RWDD2A	-0.06	0.03	-1.96	0.0502	0.146
Dementia	EN_L2_3_IT	RWDD2A	-0.01	0.02	-0.23	0.817	0.898
Dementia	EN_L3_5_IT_1	RWDD2A	0.02	0.04	0.57	0.572	0.784
Dementia	EN_L3_5_IT_2	RWDD2A	0.01	0.03	0.28	0.783	0.891
Dementia	EN_L3_5_IT_3	RWDD2A	0.03	0.03	0.94	0.347	0.544
Dementia	EN_L5_6_NP	RWDD2A	-0.04	0.13	-0.31	0.756	0.955
Dementia	EN_L6B	RWDD2A	0.03	0.05	0.57	0.571	0.836
Dementia	EN_L6_CT	RWDD2A	-0.04	0.05	-0.81	0.415	0.706
Dementia	EN_L6_IT_1	RWDD2A	0.00	0.05	0.01	0.993	0.998
Dementia	EN_L6_IT_2	RWDD2A	-0.12	0.06	-1.97	0.049	0.379
Dementia	IN_ADARB2	RWDD2A	-0.09	0.05	-1.81	0.0704	0.375
Dementia	IN_LAMP5_RELN	RWDD2A	0.04	0.05	0.87	0.386	0.715
Dementia	IN_PVALB	RWDD2A	-0.00	0.04	-0.12	0.906	0.964
Dementia	IN_SST	RWDD2A	-0.07	0.04	-1.70	0.0899	0.346
Dementia	IN_VIP	RWDD2A	-0.03	0.03	-1.19	0.236	0.452
Dementia	OPC	RWDD2A	-0.01	0.03	-0.33	0.74	0.891
Dementia	Oligo	RWDD2A	-0.00	0.03	-0.10	0.923	0.962
Dementia	Astro	RWDD2B	-0.07	0.05	-1.44	0.15	0.309
Dementia	EN_L2_3_IT	RWDD2B	0.02	0.03	0.63	0.532	0.702
Dementia	EN_L3_5_IT_1	RWDD2B	-0.23	0.14	-1.68	0.0928	0.3
Dementia	EN_L3_5_IT_2	RWDD2B	-0.02	0.05	-0.41	0.683	0.834
Dementia	EN_L3_5_IT_3	RWDD2B	-0.00	0.04	-0.04	0.969	0.984
Dementia	EN_L6_IT_1	RWDD2B	-0.08	0.06	-1.39	0.163	0.495
Dementia	IN_PVALB	RWDD2B	0.00	0.05	0.03	0.973	0.989
Dementia	IN_SST	RWDD2B	0.01	0.06	0.23	0.822	0.935
Dementia	IN_VIP	RWDD2B	0.05	0.05	1.11	0.268	0.491
Dementia	OPC	RWDD2B	-0.04	0.06	-0.61	0.543	0.786
Dementia	Oligo	RWDD2B	-0.11	0.04	-2.93	0.00343	0.0273
Dementia	Astro	RWDD4	-0.01	0.03	-0.34	0.731	0.842
Dementia	EN_L2_3_IT	RWDD4	0.02	0.02	0.85	0.398	0.586
Dementia	EN_L3_5_IT_1	RWDD4	0.04	0.04	1.09	0.275	0.544
Dementia	EN_L3_5_IT_2	RWDD4	0.03	0.03	0.96	0.338	0.571
Dementia	EN_L3_5_IT_3	RWDD4	0.05	0.03	1.83	0.0668	0.181
Dementia	EN_L5_6_NP	RWDD4	-0.06	0.05	-1.17	0.24	0.758
Dementia	EN_L6B	RWDD4	0.01	0.05	0.24	0.81	0.94
Dementia	EN_L6_CT	RWDD4	0.01	0.04	0.27	0.79	0.922
Dementia	EN_L6_IT_1	RWDD4	-0.01	0.04	-0.20	0.84	0.944
Dementia	EN_L6_IT_2	RWDD4	-0.03	0.06	-0.50	0.62	0.883
Dementia	IN_ADARB2	RWDD4	-0.02	0.05	-0.42	0.676	0.893
Dementia	IN_LAMP5_RELN	RWDD4	0.04	0.05	0.86	0.391	0.717
Dementia	IN_PVALB	RWDD4	0.03	0.03	0.95	0.343	0.655
Dementia	IN_SST	RWDD4	0.04	0.04	0.91	0.364	0.681
Dementia	IN_VIP	RWDD4	0.01	0.03	0.29	0.773	0.881
Dementia	Micro	RWDD4	-0.00	0.04	-0.11	0.912	0.961
Dementia	OPC	RWDD4	0.01	0.03	0.45	0.652	0.847
Dementia	Oligo	RWDD4	0.00	0.02	0.25	0.805	0.9
Dementia	Astro	RXFP1	-0.09	0.03	-2.62	0.00875	0.0427
Dementia	EN_L2_3_IT	RXFP1	-0.01	0.05	-0.25	0.8	0.888
Dementia	EN_L3_5_IT_1	RXFP1	-0.05	0.02	-1.87	0.062	0.24
Dementia	EN_L3_5_IT_2	RXFP1	-0.01	0.03	-0.18	0.855	0.929
Dementia	EN_L3_5_IT_3	RXFP1	-0.11	0.03	-3.91	9.25e-05	0.00157
Dementia	EN_L5_6_NP	RXFP1	-0.08	0.08	-1.02	0.308	0.797
Dementia	EN_L6B	RXFP1	-0.26	0.05	-5.00	5.71e-07	0.000146
Dementia	EN_L6_CT	RXFP1	-0.33	0.06	-5.67	1.42e-08	4.51e-06
Dementia	EN_L6_IT_1	RXFP1	-0.11	0.03	-4.00	6.24e-05	0.0053
Dementia	EN_L6_IT_2	RXFP1	0.06	0.04	1.38	0.166	0.584
Dementia	IN_ADARB2	RXFP1	0.12	0.08	1.46	0.143	0.501
Dementia	IN_LAMP5_LHX6	RXFP1	0.05	0.10	0.48	0.63	0.834
Dementia	IN_LAMP5_RELN	RXFP1	0.23	0.21	1.10	0.27	0.625
Dementia	IN_PVALB	RXFP1	-0.15	0.05	-2.73	0.00636	0.0973
Dementia	IN_SST	RXFP1	0.04	0.06	0.63	0.531	0.793
Dementia	IN_VIP	RXFP1	-0.07	0.05	-1.45	0.148	0.341
Dementia	Micro	RXFP1	-0.05	0.05	-1.06	0.287	0.549
Dementia	OPC	RXFP1	-0.10	0.04	-2.45	0.0143	0.164
Dementia	Oligo	RXFP1	-0.04	0.03	-1.24	0.214	0.423
Dementia	EN_L6_IT_1	RXFP2	0.25	0.11	2.21	0.0272	0.216
Dementia	Astro	RXRA	0.01	0.03	0.39	0.7	0.821
Dementia	EN_L2_3_IT	RXRA	0.03	0.03	0.77	0.44	0.624
Dementia	EN_L3_5_IT_1	RXRA	0.16	0.05	3.15	0.00165	0.029
Dementia	EN_L3_5_IT_2	RXRA	0.03	0.04	0.86	0.392	0.621
Dementia	EN_L3_5_IT_3	RXRA	0.05	0.03	1.59	0.111	0.258
Dementia	EN_L5_6_NP	RXRA	0.07	0.06	1.31	0.189	0.721
Dementia	EN_L6B	RXRA	0.07	0.05	1.42	0.157	0.497
Dementia	EN_L6_CT	RXRA	0.04	0.04	0.87	0.383	0.685
Dementia	EN_L6_IT_1	RXRA	0.06	0.05	1.21	0.227	0.572
Dementia	IN_ADARB2	RXRA	0.02	0.04	0.61	0.542	0.834
Dementia	IN_LAMP5_LHX6	RXRA	0.08	0.04	2.31	0.0208	0.152
Dementia	IN_LAMP5_RELN	RXRA	0.10	0.03	2.99	0.00276	0.0602
Dementia	IN_PVALB	RXRA	0.05	0.03	1.52	0.129	0.421
Dementia	IN_PVALB_CHC	RXRA	0.04	0.05	0.93	0.352	0.744
Dementia	IN_SST	RXRA	-0.01	0.04	-0.19	0.848	0.946
Dementia	IN_VIP	RXRA	0.03	0.02	1.24	0.216	0.43
Dementia	Micro	RXRA	0.11	0.04	2.81	0.00503	0.045
Dementia	OPC	RXRA	0.09	0.04	2.25	0.0242	0.205
Dementia	Oligo	RXRA	-0.03	0.03	-1.02	0.309	0.531
Dementia	Astro	RXRB	-0.08	0.03	-3.07	0.00214	0.0161
Dementia	EN_L2_3_IT	RXRB	-0.07	0.02	-2.76	0.00583	0.0342
Dementia	EN_L3_5_IT_1	RXRB	-0.03	0.04	-0.70	0.486	0.724
Dementia	EN_L3_5_IT_2	RXRB	-0.00	0.03	-0.09	0.929	0.967
Dementia	EN_L3_5_IT_3	RXRB	-0.03	0.03	-0.89	0.374	0.567
Dementia	EN_L5_6_NP	RXRB	-0.06	0.06	-1.02	0.309	0.797
Dementia	EN_L6B	RXRB	0.03	0.06	0.54	0.589	0.846
Dementia	EN_L6_CT	RXRB	-0.06	0.04	-1.32	0.188	0.497
Dementia	EN_L6_IT_1	RXRB	-0.04	0.04	-0.86	0.39	0.712
Dementia	EN_L6_IT_2	RXRB	-0.08	0.06	-1.39	0.165	0.582
Dementia	IN_ADARB2	RXRB	-0.08	0.05	-1.59	0.113	0.456
Dementia	IN_LAMP5_LHX6	RXRB	0.01	0.06	0.19	0.847	0.938
Dementia	IN_LAMP5_RELN	RXRB	0.00	0.05	0.05	0.961	0.988
Dementia	IN_PVALB	RXRB	-0.04	0.03	-1.27	0.205	0.524
Dementia	IN_PVALB_CHC	RXRB	-0.06	0.06	-1.02	0.306	0.716
Dementia	IN_SST	RXRB	-0.02	0.04	-0.46	0.646	0.857
Dementia	IN_VIP	RXRB	-0.09	0.03	-3.20	0.00135	0.0163
Dementia	Micro	RXRB	0.01	0.04	0.16	0.87	0.94
Dementia	OPC	RXRB	-0.01	0.03	-0.37	0.709	0.878
Dementia	Oligo	RXRB	-0.07	0.02	-2.98	0.00286	0.0241
Dementia	Astro	RXRG	-0.09	0.07	-1.30	0.195	0.367
Dementia	IN_ADARB2	RXRG	-0.03	0.03	-0.76	0.448	0.784
Dementia	IN_VIP	RXRG	-0.08	0.04	-2.04	0.0412	0.152
Dementia	Oligo	RXRG	-0.02	0.07	-0.35	0.723	0.853
Dementia	Astro	RXYLT1	-0.11	0.03	-3.70	0.000217	0.00316
Dementia	EN_L2_3_IT	RXYLT1	0.00	0.03	0.11	0.915	0.954
Dementia	EN_L3_5_IT_1	RXYLT1	-0.04	0.04	-1.07	0.283	0.552
Dementia	EN_L3_5_IT_2	RXYLT1	-0.04	0.03	-1.11	0.266	0.5
Dementia	EN_L3_5_IT_3	RXYLT1	-0.04	0.04	-1.24	0.213	0.399
Dementia	EN_L5_6_NP	RXYLT1	-0.07	0.06	-1.07	0.282	0.784
Dementia	EN_L6B	RXYLT1	-0.02	0.06	-0.37	0.708	0.897
Dementia	EN_L6_CT	RXYLT1	-0.04	0.05	-0.78	0.435	0.721
Dementia	EN_L6_IT_1	RXYLT1	-0.00	0.05	-0.00	0.997	0.999
Dementia	EN_L6_IT_2	RXYLT1	0.16	0.16	1.01	0.312	0.721
Dementia	IN_ADARB2	RXYLT1	0.01	0.04	0.32	0.748	0.924
Dementia	IN_LAMP5_LHX6	RXYLT1	-0.08	0.06	-1.39	0.166	0.451
Dementia	IN_LAMP5_RELN	RXYLT1	0.00	0.04	0.06	0.954	0.986
Dementia	IN_PVALB	RXYLT1	-0.02	0.04	-0.62	0.534	0.792
Dementia	IN_SST	RXYLT1	-0.04	0.04	-1.10	0.271	0.596
Dementia	IN_VIP	RXYLT1	0.01	0.03	0.29	0.772	0.88
Dementia	Micro	RXYLT1	-0.05	0.04	-1.27	0.203	0.455
Dementia	OPC	RXYLT1	-0.04	0.03	-1.26	0.206	0.522
Dementia	Oligo	RXYLT1	-0.05	0.02	-2.28	0.0226	0.0974
Dementia	Adaptive	RYBP	-0.14	0.13	-1.08	0.279	0.834
Dementia	Astro	RYBP	-0.03	0.03	-1.06	0.29	0.477
Dementia	EN_L2_3_IT	RYBP	0.04	0.02	2.05	0.0402	0.126
Dementia	EN_L3_5_IT_1	RYBP	0.07	0.03	2.51	0.0122	0.0944
Dementia	EN_L3_5_IT_2	RYBP	0.09	0.03	3.45	0.000552	0.00841
Dementia	EN_L3_5_IT_3	RYBP	0.08	0.02	3.69	0.000221	0.00309
Dementia	EN_L5_6_NP	RYBP	0.03	0.04	0.77	0.44	0.863
Dementia	EN_L5_ET	RYBP	-0.46	0.36	-1.30	0.193	0.998
Dementia	EN_L6B	RYBP	0.09	0.03	2.81	0.00499	0.0799
Dementia	EN_L6_CT	RYBP	0.07	0.03	2.28	0.0226	0.156
Dementia	EN_L6_IT_1	RYBP	0.03	0.03	0.95	0.343	0.679
Dementia	EN_L6_IT_2	RYBP	0.03	0.03	0.78	0.433	0.796
Dementia	Endo	RYBP	0.01	0.05	0.23	0.821	0.973
Dementia	IN_ADARB2	RYBP	0.06	0.03	2.43	0.0149	0.178
Dementia	IN_LAMP5_LHX6	RYBP	0.05	0.03	1.63	0.102	0.361
Dementia	IN_LAMP5_RELN	RYBP	0.05	0.03	1.86	0.0633	0.32
Dementia	IN_PVALB	RYBP	0.01	0.03	0.45	0.649	0.856
Dementia	IN_PVALB_CHC	RYBP	-0.03	0.04	-0.79	0.432	0.794
Dementia	IN_SST	RYBP	0.04	0.03	1.20	0.23	0.554
Dementia	IN_VIP	RYBP	0.06	0.02	3.10	0.00195	0.0204
Dementia	Micro	RYBP	0.04	0.03	1.40	0.161	0.402
Dementia	OPC	RYBP	0.04	0.02	1.60	0.11	0.402
Dementia	Oligo	RYBP	0.03	0.02	1.65	0.0993	0.26
Dementia	PC	RYBP	0.05	0.05	1.01	0.314	0.832
Dementia	PVM	RYBP	0.03	0.08	0.37	0.712	0.946
Dementia	VLMC	RYBP	0.11	0.08	1.46	0.143	0.373
Dementia	Adaptive	RYK	0.02	0.11	0.16	0.87	0.992
Dementia	Astro	RYK	0.01	0.02	0.50	0.616	0.761
Dementia	EN_L2_3_IT	RYK	0.03	0.01	2.44	0.0149	0.0642
Dementia	EN_L3_5_IT_1	RYK	0.09	0.02	5.30	1.14e-07	3.59e-05
Dementia	EN_L3_5_IT_2	RYK	0.06	0.02	4.10	4.09e-05	0.0012
Dementia	EN_L3_5_IT_3	RYK	0.04	0.01	2.95	0.00316	0.0218
Dementia	EN_L5_6_NP	RYK	0.05	0.03	1.82	0.0688	0.583
Dementia	EN_L5_ET	RYK	-0.11	0.27	-0.40	0.687	0.998
Dementia	EN_L6B	RYK	0.03	0.03	1.27	0.204	0.556
Dementia	EN_L6_CT	RYK	0.01	0.02	0.40	0.687	0.877
Dementia	EN_L6_IT_1	RYK	0.08	0.02	3.84	0.000124	0.00821
Dementia	EN_L6_IT_2	RYK	0.03	0.03	1.03	0.301	0.715
Dementia	Endo	RYK	0.01	0.05	0.19	0.853	0.979
Dementia	IN_ADARB2	RYK	-0.01	0.02	-0.44	0.657	0.887
Dementia	IN_LAMP5_LHX6	RYK	0.05	0.02	2.42	0.0154	0.131
Dementia	IN_LAMP5_RELN	RYK	0.05	0.02	2.26	0.0236	0.199
Dementia	IN_PVALB	RYK	0.02	0.02	1.16	0.246	0.568
Dementia	IN_PVALB_CHC	RYK	0.01	0.03	0.30	0.762	0.93
Dementia	IN_SST	RYK	0.01	0.02	0.28	0.776	0.916
Dementia	IN_VIP	RYK	0.02	0.01	1.61	0.107	0.278
Dementia	Micro	RYK	0.08	0.02	3.73	0.000189	0.00443
Dementia	OPC	RYK	0.00	0.01	0.15	0.885	0.957
Dementia	Oligo	RYK	0.06	0.02	3.66	0.000254	0.00459
Dementia	PC	RYK	-0.06	0.04	-1.30	0.193	0.763
Dementia	PVM	RYK	0.09	0.07	1.25	0.212	0.747
Dementia	SMC	RYK	-0.13	0.12	-1.11	0.269	0.725
Dementia	VLMC	RYK	0.01	0.05	0.26	0.793	0.903
Dementia	Astro	RYR1	0.07	0.03	1.95	0.0516	0.149
Dementia	EN_L2_3_IT	RYR1	-0.06	0.03	-2.02	0.0435	0.134
Dementia	EN_L3_5_IT_1	RYR1	-0.03	0.04	-0.77	0.442	0.692
Dementia	EN_L3_5_IT_2	RYR1	0.01	0.03	0.45	0.653	0.815
Dementia	EN_L3_5_IT_3	RYR1	0.03	0.03	1.06	0.288	0.484
Dementia	EN_L5_6_NP	RYR1	-0.07	0.05	-1.48	0.138	0.683
Dementia	EN_L6B	RYR1	-0.12	0.05	-2.31	0.0207	0.178
Dementia	EN_L6_CT	RYR1	-0.01	0.05	-0.32	0.748	0.905
Dementia	EN_L6_IT_1	RYR1	-0.06	0.04	-1.35	0.177	0.513
Dementia	EN_L6_IT_2	RYR1	0.08	0.05	1.57	0.116	0.514
Dementia	IN_ADARB2	RYR1	0.02	0.05	0.34	0.736	0.919
Dementia	IN_LAMP5_LHX6	RYR1	0.09	0.05	1.98	0.0482	0.237
Dementia	IN_LAMP5_RELN	RYR1	0.05	0.05	0.97	0.332	0.675
Dementia	IN_PVALB	RYR1	0.05	0.03	1.80	0.0714	0.319
Dementia	IN_PVALB_CHC	RYR1	0.07	0.02	2.66	0.00792	0.147
Dementia	IN_SST	RYR1	0.03	0.03	0.97	0.334	0.658
Dementia	IN_VIP	RYR1	-0.01	0.03	-0.41	0.68	0.824
Dementia	Micro	RYR1	-0.01	0.03	-0.22	0.829	0.921
Dementia	OPC	RYR1	-0.05	0.03	-1.54	0.124	0.424
Dementia	Oligo	RYR1	-0.04	0.02	-1.74	0.0827	0.232
Dementia	PVM	RYR1	0.06	0.06	0.94	0.349	0.825
Dementia	Astro	RYR2	0.01	0.04	0.24	0.808	0.893
Dementia	EN_L2_3_IT	RYR2	0.05	0.02	2.94	0.00333	0.0237
Dementia	EN_L3_5_IT_1	RYR2	0.06	0.02	3.69	0.000221	0.00822
Dementia	EN_L3_5_IT_2	RYR2	0.03	0.01	2.36	0.0184	0.0969
Dementia	EN_L3_5_IT_3	RYR2	0.09	0.01	6.10	1.08e-09	2.01e-07
Dementia	EN_L5_6_NP	RYR2	0.02	0.02	1.44	0.15	0.692
Dementia	EN_L5_ET	RYR2	0.14	0.16	0.91	0.364	0.998
Dementia	EN_L6B	RYR2	0.10	0.04	2.27	0.0235	0.19
Dementia	EN_L6_CT	RYR2	0.05	0.01	3.66	0.000253	0.00824
Dementia	EN_L6_IT_1	RYR2	0.03	0.02	1.58	0.113	0.417
Dementia	EN_L6_IT_2	RYR2	-0.01	0.03	-0.46	0.645	0.893
Dementia	Endo	RYR2	0.06	0.07	0.94	0.346	0.825
Dementia	IN_ADARB2	RYR2	0.04	0.02	1.80	0.0718	0.379
Dementia	IN_LAMP5_LHX6	RYR2	0.08	0.03	2.99	0.00279	0.0502
Dementia	IN_LAMP5_RELN	RYR2	0.11	0.03	3.83	0.000126	0.00918
Dementia	IN_PVALB	RYR2	0.04	0.02	2.07	0.0382	0.236
Dementia	IN_PVALB_CHC	RYR2	0.03	0.03	1.18	0.24	0.662
Dementia	IN_SST	RYR2	0.02	0.02	1.12	0.264	0.589
Dementia	IN_VIP	RYR2	0.02	0.02	1.34	0.181	0.386
Dementia	Micro	RYR2	0.09	0.05	1.93	0.054	0.211
Dementia	OPC	RYR2	0.04	0.04	1.01	0.312	0.624
Dementia	Oligo	RYR2	0.10	0.03	3.15	0.00164	0.0163
Dementia	PC	RYR2	0.15	0.06	2.26	0.0239	0.433
Dementia	PVM	RYR2	0.21	0.24	0.89	0.372	0.831
Dementia	SMC	RYR2	-0.01	0.15	-0.08	0.937	0.981
Dementia	VLMC	RYR2	0.27	0.09	2.95	0.00313	0.0486
Dementia	Astro	RYR3	0.04	0.03	1.48	0.14	0.295
Dementia	EN_L2_3_IT	RYR3	0.08	0.04	2.10	0.0355	0.116
Dementia	EN_L3_5_IT_1	RYR3	0.07	0.04	2.01	0.0442	0.198
Dementia	EN_L3_5_IT_2	RYR3	0.14	0.04	3.32	0.000894	0.012
Dementia	EN_L3_5_IT_3	RYR3	0.26	0.04	6.73	1.69e-11	7.64e-09
Dementia	EN_L5_6_NP	RYR3	0.20	0.07	2.99	0.00279	0.214
Dementia	EN_L5_ET	RYR3	-0.25	0.35	-0.71	0.477	0.998
Dementia	EN_L6B	RYR3	0.05	0.03	1.83	0.0672	0.332
Dementia	EN_L6_CT	RYR3	0.07	0.02	3.04	0.00236	0.0384
Dementia	EN_L6_IT_1	RYR3	0.04	0.05	0.76	0.446	0.754
Dementia	EN_L6_IT_2	RYR3	-0.01	0.07	-0.12	0.906	0.979
Dementia	Endo	RYR3	0.12	0.09	1.29	0.198	0.719
Dementia	IN_ADARB2	RYR3	-0.09	0.04	-2.03	0.0424	0.299
Dementia	IN_LAMP5_LHX6	RYR3	0.09	0.06	1.43	0.153	0.435
Dementia	IN_LAMP5_RELN	RYR3	-0.01	0.05	-0.28	0.779	0.931
Dementia	IN_PVALB	RYR3	-0.01	0.04	-0.15	0.881	0.955
Dementia	IN_PVALB_CHC	RYR3	-0.02	0.05	-0.28	0.781	0.938
Dementia	IN_SST	RYR3	0.08	0.04	2.14	0.0324	0.207
Dementia	IN_VIP	RYR3	-0.01	0.03	-0.19	0.847	0.925
Dementia	Micro	RYR3	0.01	0.05	0.20	0.838	0.925
Dementia	OPC	RYR3	0.13	0.05	2.57	0.0101	0.14
Dementia	Oligo	RYR3	0.01	0.03	0.38	0.702	0.839
Dementia	PC	RYR3	0.09	0.16	0.55	0.581	0.916
Dementia	Astro	S100A1	-0.07	0.04	-1.73	0.0834	0.208
Dementia	OPC	S100A1	-0.07	0.06	-1.19	0.233	0.546
Dementia	Oligo	S100A1	0.03	0.06	0.45	0.652	0.805
Dementia	Astro	S100A10	0.35	0.10	3.53	0.000409	0.005
Dementia	Endo	S100A10	-0.08	0.07	-1.10	0.271	0.775
Dementia	Endo	S100A11	0.06	0.13	0.47	0.641	0.935
Dementia	Micro	S100A11	0.11	0.05	2.29	0.0219	0.121
Dementia	PC	S100A11	0.20	0.16	1.31	0.191	0.76
Dementia	Astro	S100A13	-0.09	0.03	-2.59	0.0096	0.0456
Dementia	EN_L2_3_IT	S100A13	-0.15	0.05	-2.82	0.00481	0.0301
Dementia	Endo	S100A13	0.18	0.17	1.06	0.289	0.789
Dementia	Oligo	S100A13	0.01	0.05	0.12	0.903	0.952
Dementia	Astro	S100A16	-0.10	0.04	-2.55	0.0108	0.0497
Dementia	Endo	S100A16	0.18	0.16	1.12	0.261	0.767
Dementia	OPC	S100A16	0.03	0.04	0.62	0.535	0.782
Dementia	Oligo	S100A16	0.02	0.05	0.43	0.667	0.815
Dementia	Astro	S100A2	0.01	0.07	0.21	0.834	0.909
Dementia	Astro	S100A6	0.26	0.05	4.97	6.76e-07	4.13e-05
Dementia	EN_L2_3_IT	S100A6	-0.01	0.03	-0.40	0.689	0.815
Dementia	EN_L3_5_IT_1	S100A6	0.05	0.04	1.19	0.234	0.498
Dementia	EN_L3_5_IT_2	S100A6	-0.05	0.03	-1.61	0.108	0.291
Dementia	EN_L3_5_IT_3	S100A6	-0.03	0.04	-0.84	0.401	0.592
Dementia	EN_L6_CT	S100A6	0.07	0.15	0.48	0.629	0.846
Dementia	EN_L6_IT_1	S100A6	-0.06	0.05	-1.24	0.213	0.557
Dementia	Endo	S100A6	0.27	0.17	1.62	0.104	0.581
Dementia	IN_LAMP5_RELN	S100A6	-0.03	0.06	-0.51	0.609	0.854
Dementia	IN_PVALB	S100A6	0.04	0.06	0.73	0.464	0.746
Dementia	IN_SST	S100A6	0.02	0.05	0.29	0.772	0.913
Dementia	IN_VIP	S100A6	0.03	0.03	0.98	0.325	0.549
Dementia	Micro	S100A6	0.07	0.14	0.52	0.606	0.797
Dementia	OPC	S100A6	0.03	0.04	0.74	0.462	0.734
Dementia	Oligo	S100A6	0.28	0.06	4.60	4.28e-06	0.000284
Dementia	PC	S100A6	-0.06	0.12	-0.48	0.632	0.93
Dementia	Astro	S100B	-0.13	0.04	-3.36	0.000777	0.00785
Dementia	EN_L2_3_IT	S100B	-0.07	0.05	-1.45	0.146	0.302
Dementia	EN_L3_5_IT_2	S100B	0.08	0.07	1.22	0.224	0.452
Dementia	EN_L3_5_IT_3	S100B	-0.05	0.06	-0.77	0.439	0.627
Dementia	IN_PVALB	S100B	-0.09	0.06	-1.31	0.19	0.509
Dementia	IN_SST	S100B	-0.04	0.08	-0.53	0.595	0.83
Dementia	IN_VIP	S100B	-0.05	0.05	-0.96	0.335	0.558
Dementia	Micro	S100B	-0.19	0.06	-3.32	0.000897	0.014
Dementia	OPC	S100B	-0.03	0.03	-1.04	0.3	0.612
Dementia	Oligo	S100B	-0.12	0.03	-3.93	8.58e-05	0.00225
Dementia	Astro	S100PBP	0.04	0.02	2.01	0.0448	0.135
Dementia	EN_L2_3_IT	S100PBP	0.05	0.02	2.39	0.0168	0.0697
Dementia	EN_L3_5_IT_1	S100PBP	0.06	0.03	2.38	0.0171	0.116
Dementia	EN_L3_5_IT_2	S100PBP	0.11	0.03	4.08	4.58e-05	0.0013
Dementia	EN_L3_5_IT_3	S100PBP	0.09	0.03	3.46	0.000531	0.00595
Dementia	EN_L5_6_NP	S100PBP	-0.01	0.03	-0.40	0.691	0.94
Dementia	EN_L6B	S100PBP	0.20	0.04	5.02	5.18e-07	0.000135
Dementia	EN_L6_CT	S100PBP	0.04	0.03	1.28	0.202	0.514
Dementia	EN_L6_IT_1	S100PBP	0.08	0.03	2.31	0.0209	0.187
Dementia	EN_L6_IT_2	S100PBP	0.10	0.04	2.52	0.0118	0.229
Dementia	Endo	S100PBP	-0.05	0.05	-0.97	0.331	0.822
Dementia	IN_ADARB2	S100PBP	-0.01	0.03	-0.44	0.661	0.889
Dementia	IN_LAMP5_LHX6	S100PBP	0.03	0.03	1.02	0.309	0.618
Dementia	IN_LAMP5_RELN	S100PBP	-0.04	0.03	-1.42	0.157	0.489
Dementia	IN_PVALB	S100PBP	-0.02	0.02	-0.92	0.357	0.666
Dementia	IN_PVALB_CHC	S100PBP	0.01	0.03	0.37	0.715	0.913
Dementia	IN_SST	S100PBP	0.00	0.02	0.18	0.856	0.95
Dementia	IN_VIP	S100PBP	0.02	0.02	1.23	0.22	0.435
Dementia	Micro	S100PBP	0.01	0.03	0.28	0.781	0.896
Dementia	OPC	S100PBP	-0.02	0.02	-1.15	0.251	0.564
Dementia	Oligo	S100PBP	-0.03	0.02	-1.32	0.185	0.388
Dementia	PC	S100PBP	-0.05	0.05	-0.86	0.392	0.859
Dementia	PVM	S100PBP	-0.05	0.08	-0.64	0.523	0.883
Dementia	VLMC	S100PBP	-0.00	0.06	-0.04	0.966	0.986
Dementia	Astro	S100Z	-0.12	0.05	-2.45	0.0145	0.0609
Dementia	EN_L2_3_IT	S100Z	-0.04	0.04	-0.86	0.389	0.577
Dementia	EN_L3_5_IT_2	S100Z	-0.08	0.06	-1.33	0.184	0.402
Dementia	EN_L3_5_IT_3	S100Z	-0.08	0.06	-1.50	0.134	0.293
Dementia	EN_L6_CT	S100Z	0.16	0.07	2.39	0.0168	0.128
Dementia	IN_PVALB	S100Z	-0.01	0.06	-0.21	0.836	0.938
Dementia	IN_VIP	S100Z	-0.10	0.06	-1.74	0.0814	0.234
Dementia	Micro	S100Z	-0.08	0.04	-1.92	0.0545	0.211
Dementia	Oligo	S100Z	-0.08	0.04	-1.92	0.0551	0.177
Dementia	Astro	S1PR1	0.02	0.03	0.49	0.625	0.767
Dementia	Endo	S1PR1	0.15	0.06	2.55	0.0109	0.255
Dementia	Oligo	S1PR1	-0.09	0.06	-1.63	0.104	0.267
Dementia	Astro	S1PR3	0.47	0.07	6.68	2.37e-11	1.38e-08
Dementia	EN_L2_3_IT	S1PR3	-0.08	0.05	-1.46	0.143	0.298
Dementia	IN_PVALB	S1PR3	-0.21	0.14	-1.47	0.143	0.445
Dementia	IN_VIP	S1PR3	-0.15	0.04	-3.59	0.000336	0.00679
Dementia	PC	S1PR3	0.04	0.06	0.57	0.571	0.913
Dementia	Oligo	S1PR5	0.07	0.03	2.59	0.00969	0.0562
Dementia	Astro	SAAL1	0.02	0.03	0.64	0.522	0.686
Dementia	EN_L2_3_IT	SAAL1	-0.01	0.02	-0.45	0.651	0.79
Dementia	EN_L3_5_IT_1	SAAL1	-0.02	0.04	-0.63	0.531	0.756
Dementia	EN_L3_5_IT_2	SAAL1	0.02	0.02	0.61	0.543	0.74
Dementia	EN_L3_5_IT_3	SAAL1	0.06	0.02	2.25	0.0245	0.0909
Dementia	EN_L5_6_NP	SAAL1	0.02	0.05	0.43	0.67	0.937
Dementia	EN_L6B	SAAL1	0.04	0.04	1.01	0.311	0.666
Dementia	EN_L6_CT	SAAL1	0.04	0.04	0.92	0.357	0.668
Dementia	EN_L6_IT_1	SAAL1	-0.02	0.04	-0.52	0.604	0.844
Dementia	EN_L6_IT_2	SAAL1	0.04	0.05	0.70	0.482	0.821
Dementia	IN_ADARB2	SAAL1	-0.01	0.04	-0.25	0.804	0.945
Dementia	IN_LAMP5_LHX6	SAAL1	0.11	0.04	2.80	0.00513	0.0722
Dementia	IN_LAMP5_RELN	SAAL1	-0.03	0.04	-0.80	0.425	0.741
Dementia	IN_PVALB	SAAL1	0.01	0.03	0.37	0.709	0.883
Dementia	IN_PVALB_CHC	SAAL1	0.10	0.06	1.80	0.0723	0.429
Dementia	IN_SST	SAAL1	0.00	0.03	0.03	0.974	0.992
Dementia	IN_VIP	SAAL1	0.04	0.02	1.71	0.0872	0.245
Dementia	Micro	SAAL1	-0.03	0.04	-0.64	0.524	0.747
Dementia	OPC	SAAL1	-0.03	0.03	-1.05	0.292	0.603
Dementia	Oligo	SAAL1	0.01	0.02	0.48	0.634	0.794
Dementia	Astro	SAC3D1	0.07	0.05	1.41	0.159	0.321
Dementia	EN_L2_3_IT	SAC3D1	-0.00	0.04	-0.11	0.912	0.952
Dementia	EN_L3_5_IT_2	SAC3D1	0.05	0.05	1.00	0.315	0.548
Dementia	EN_L3_5_IT_3	SAC3D1	-0.01	0.05	-0.16	0.871	0.929
Dementia	IN_PVALB	SAC3D1	0.02	0.13	0.16	0.874	0.953
Dementia	IN_VIP	SAC3D1	-0.07	0.05	-1.36	0.173	0.375
Dementia	OPC	SAC3D1	0.10	0.05	1.87	0.0609	0.305
Dementia	Oligo	SAC3D1	0.04	0.02	1.79	0.0732	0.214
Dementia	Adaptive	SACM1L	-0.03	0.09	-0.37	0.712	0.992
Dementia	Astro	SACM1L	0.00	0.02	0.19	0.849	0.919
Dementia	EN_L2_3_IT	SACM1L	0.02	0.01	1.94	0.0528	0.153
Dementia	EN_L3_5_IT_1	SACM1L	0.07	0.02	3.29	0.000995	0.0209
Dementia	EN_L3_5_IT_2	SACM1L	0.04	0.02	2.77	0.00565	0.0445
Dementia	EN_L3_5_IT_3	SACM1L	0.06	0.02	3.86	0.000115	0.00188
Dementia	EN_L5_6_NP	SACM1L	0.02	0.03	0.55	0.585	0.915
Dementia	EN_L5_ET	SACM1L	0.35	0.29	1.24	0.215	0.998
Dementia	EN_L6B	SACM1L	0.01	0.03	0.23	0.814	0.942
Dementia	EN_L6_CT	SACM1L	0.05	0.03	1.83	0.0675	0.291
Dementia	EN_L6_IT_1	SACM1L	0.05	0.02	2.33	0.0197	0.181
Dementia	EN_L6_IT_2	SACM1L	0.03	0.03	0.99	0.324	0.732
Dementia	Endo	SACM1L	-0.09	0.05	-1.74	0.0819	0.537
Dementia	IN_ADARB2	SACM1L	0.03	0.03	1.21	0.228	0.605
Dementia	IN_LAMP5_LHX6	SACM1L	0.08	0.03	2.66	0.0079	0.0913
Dementia	IN_LAMP5_RELN	SACM1L	0.02	0.02	0.90	0.369	0.701
Dementia	IN_PVALB	SACM1L	0.02	0.02	1.23	0.22	0.541
Dementia	IN_PVALB_CHC	SACM1L	0.04	0.03	1.24	0.215	0.644
Dementia	IN_SST	SACM1L	0.01	0.02	0.45	0.652	0.859
Dementia	IN_VIP	SACM1L	0.00	0.01	0.32	0.748	0.868
Dementia	Micro	SACM1L	0.03	0.02	1.28	0.2	0.453
Dementia	OPC	SACM1L	0.00	0.02	0.11	0.912	0.967
Dementia	Oligo	SACM1L	-0.00	0.01	-0.03	0.974	0.986
Dementia	PC	SACM1L	0.03	0.06	0.51	0.613	0.923
Dementia	PVM	SACM1L	0.05	0.08	0.65	0.514	0.878
Dementia	VLMC	SACM1L	0.07	0.06	1.17	0.241	0.494
Dementia	Astro	SACS	0.22	0.03	6.59	4.47e-11	2.21e-08
Dementia	EN_L2_3_IT	SACS	0.09	0.01	6.92	4.58e-12	7.95e-09
Dementia	EN_L3_5_IT_1	SACS	0.08	0.02	4.08	4.47e-05	0.00284
Dementia	EN_L3_5_IT_2	SACS	0.08	0.01	5.75	8.73e-09	1.78e-06
Dementia	EN_L3_5_IT_3	SACS	0.06	0.01	3.90	9.52e-05	0.00161
Dementia	EN_L5_6_NP	SACS	0.05	0.03	1.81	0.0699	0.583
Dementia	EN_L5_ET	SACS	0.50	0.21	2.42	0.0157	0.871
Dementia	EN_L6B	SACS	0.01	0.03	0.33	0.743	0.915
Dementia	EN_L6_CT	SACS	0.04	0.02	1.81	0.0702	0.298
Dementia	EN_L6_IT_1	SACS	0.10	0.02	5.02	5.21e-07	0.000164
Dementia	EN_L6_IT_2	SACS	0.01	0.03	0.51	0.609	0.881
Dementia	Endo	SACS	0.20	0.12	1.66	0.0973	0.57
Dementia	IN_ADARB2	SACS	0.04	0.02	1.98	0.0472	0.313
Dementia	IN_LAMP5_LHX6	SACS	0.01	0.02	0.59	0.553	0.794
Dementia	IN_LAMP5_RELN	SACS	0.05	0.02	2.49	0.0127	0.142
Dementia	IN_PVALB	SACS	0.03	0.01	1.98	0.0475	0.261
Dementia	IN_PVALB_CHC	SACS	0.07	0.02	3.14	0.00167	0.0588
Dementia	IN_SST	SACS	0.04	0.02	2.00	0.0457	0.247
Dementia	IN_VIP	SACS	0.04	0.01	2.93	0.0034	0.0293
Dementia	Micro	SACS	0.04	0.03	1.23	0.217	0.473
Dementia	OPC	SACS	-0.01	0.02	-0.58	0.563	0.796
Dementia	Oligo	SACS	0.08	0.02	4.15	3.28e-05	0.00116
Dementia	PC	SACS	0.05	0.13	0.41	0.681	0.942
Dementia	VLMC	SACS	-0.02	0.06	-0.38	0.707	0.854
Dementia	Astro	SAE1	0.03	0.02	1.26	0.209	0.385
Dementia	EN_L2_3_IT	SAE1	0.04	0.01	2.61	0.00915	0.0462
Dementia	EN_L3_5_IT_1	SAE1	0.02	0.03	0.54	0.587	0.795
Dementia	EN_L3_5_IT_2	SAE1	-0.00	0.02	-0.24	0.813	0.906
Dementia	EN_L3_5_IT_3	SAE1	0.03	0.02	1.74	0.0822	0.21
Dementia	EN_L5_6_NP	SAE1	0.04	0.04	1.13	0.258	0.772
Dementia	EN_L5_ET	SAE1	0.69	0.35	1.98	0.0473	0.904
Dementia	EN_L6B	SAE1	0.07	0.03	2.22	0.0267	0.203
Dementia	EN_L6_CT	SAE1	0.02	0.03	0.80	0.423	0.712
Dementia	EN_L6_IT_1	SAE1	0.03	0.02	1.27	0.205	0.547
Dementia	EN_L6_IT_2	SAE1	0.03	0.04	0.81	0.42	0.79
Dementia	Endo	SAE1	0.01	0.13	0.04	0.965	0.996
Dementia	IN_ADARB2	SAE1	0.02	0.03	0.65	0.519	0.825
Dementia	IN_LAMP5_LHX6	SAE1	0.01	0.03	0.32	0.746	0.89
Dementia	IN_LAMP5_RELN	SAE1	0.01	0.03	0.25	0.804	0.94
Dementia	IN_PVALB	SAE1	0.02	0.02	0.88	0.38	0.686
Dementia	IN_PVALB_CHC	SAE1	-0.05	0.04	-1.13	0.26	0.68
Dementia	IN_SST	SAE1	0.01	0.02	0.47	0.638	0.853
Dementia	IN_VIP	SAE1	0.02	0.02	1.33	0.185	0.39
Dementia	Micro	SAE1	0.04	0.03	1.29	0.197	0.448
Dementia	OPC	SAE1	-0.01	0.02	-0.52	0.605	0.823
Dementia	Oligo	SAE1	0.02	0.02	1.30	0.195	0.4
Dementia	PC	SAE1	0.02	0.13	0.17	0.869	0.984
Dementia	Astro	SAFB	0.02	0.02	1.03	0.303	0.49
Dementia	EN_L2_3_IT	SAFB	-0.00	0.01	-0.25	0.801	0.889
Dementia	EN_L3_5_IT_1	SAFB	0.02	0.02	0.88	0.379	0.64
Dementia	EN_L3_5_IT_2	SAFB	0.02	0.02	1.30	0.194	0.416
Dementia	EN_L3_5_IT_3	SAFB	0.02	0.02	1.14	0.253	0.447
Dementia	EN_L5_6_NP	SAFB	0.02	0.03	0.57	0.568	0.91
Dementia	EN_L5_ET	SAFB	0.12	0.29	0.43	0.666	0.998
Dementia	EN_L6B	SAFB	-0.01	0.03	-0.24	0.81	0.94
Dementia	EN_L6_CT	SAFB	0.01	0.03	0.37	0.711	0.889
Dementia	EN_L6_IT_1	SAFB	0.02	0.02	0.99	0.324	0.662
Dementia	EN_L6_IT_2	SAFB	0.05	0.03	1.47	0.143	0.553
Dementia	Endo	SAFB	0.01	0.05	0.18	0.854	0.979
Dementia	IN_ADARB2	SAFB	-0.01	0.02	-0.27	0.788	0.94
Dementia	IN_LAMP5_LHX6	SAFB	0.01	0.03	0.37	0.713	0.876
Dementia	IN_LAMP5_RELN	SAFB	0.04	0.02	1.79	0.073	0.346
Dementia	IN_PVALB	SAFB	-0.00	0.02	-0.02	0.987	0.994
Dementia	IN_PVALB_CHC	SAFB	0.00	0.03	0.10	0.92	0.98
Dementia	IN_SST	SAFB	0.01	0.02	0.26	0.795	0.925
Dementia	IN_VIP	SAFB	-0.00	0.01	-0.19	0.852	0.928
Dementia	Micro	SAFB	0.01	0.02	0.57	0.569	0.775
Dementia	OPC	SAFB	-0.00	0.02	-0.22	0.826	0.933
Dementia	Oligo	SAFB	0.00	0.01	0.25	0.799	0.898
Dementia	PC	SAFB	-0.02	0.05	-0.47	0.636	0.931
Dementia	PVM	SAFB	-0.01	0.07	-0.09	0.925	0.983
Dementia	VLMC	SAFB	0.05	0.05	1.00	0.319	0.572
Dementia	Astro	SAFB2	0.09	0.02	3.79	0.00015	0.0024
Dementia	EN_L2_3_IT	SAFB2	-0.01	0.02	-0.52	0.602	0.754
Dementia	EN_L3_5_IT_1	SAFB2	0.03	0.02	1.27	0.203	0.462
Dementia	EN_L3_5_IT_2	SAFB2	0.03	0.02	1.38	0.168	0.382
Dementia	EN_L3_5_IT_3	SAFB2	0.04	0.02	2.40	0.0163	0.0695
Dementia	EN_L5_6_NP	SAFB2	-0.02	0.03	-0.69	0.489	0.886
Dementia	EN_L5_ET	SAFB2	0.15	0.28	0.52	0.601	0.998
Dementia	EN_L6B	SAFB2	-0.01	0.03	-0.54	0.588	0.845
Dementia	EN_L6_CT	SAFB2	0.02	0.02	0.85	0.396	0.694
Dementia	EN_L6_IT_1	SAFB2	0.01	0.02	0.24	0.811	0.934
Dementia	EN_L6_IT_2	SAFB2	0.01	0.03	0.17	0.865	0.967
Dementia	Endo	SAFB2	-0.02	0.10	-0.21	0.832	0.975
Dementia	IN_ADARB2	SAFB2	0.01	0.02	0.52	0.601	0.861
Dementia	IN_LAMP5_LHX6	SAFB2	0.01	0.03	0.38	0.707	0.874
Dementia	IN_LAMP5_RELN	SAFB2	0.02	0.02	0.84	0.4	0.723
Dementia	IN_PVALB	SAFB2	0.01	0.02	0.73	0.466	0.748
Dementia	IN_PVALB_CHC	SAFB2	-0.01	0.03	-0.47	0.636	0.884
Dementia	IN_SST	SAFB2	0.02	0.02	0.83	0.406	0.713
Dementia	IN_VIP	SAFB2	-0.01	0.02	-0.62	0.536	0.726
Dementia	Micro	SAFB2	0.07	0.02	3.06	0.00221	0.026
Dementia	OPC	SAFB2	0.00	0.02	0.07	0.941	0.978
Dementia	Oligo	SAFB2	0.05	0.02	2.28	0.0224	0.0971
Dementia	PC	SAFB2	0.04	0.05	0.78	0.438	0.869
Dementia	PVM	SAFB2	0.10	0.08	1.18	0.239	0.777
Dementia	VLMC	SAFB2	0.15	0.05	2.87	0.00407	0.0555
Dementia	EN_L2_3_IT	SAG	0.09	0.16	0.58	0.564	0.727
Dementia	Astro	SALL1	-0.01	0.03	-0.29	0.768	0.868
Dementia	IN_ADARB2	SALL1	-0.02	0.05	-0.38	0.706	0.91
Dementia	IN_LAMP5_RELN	SALL1	0.19	0.06	3.10	0.00193	0.0496
Dementia	IN_VIP	SALL1	0.04	0.02	1.81	0.0701	0.213
Dementia	Micro	SALL1	-0.15	0.05	-3.00	0.00268	0.0296
Dementia	OPC	SALL1	0.06	0.04	1.57	0.117	0.414
Dementia	Oligo	SALL1	0.04	0.02	1.94	0.0522	0.171
Dementia	Astro	SALL2	0.05	0.04	1.17	0.244	0.426
Dementia	EN_L2_3_IT	SALL2	0.06	0.04	1.43	0.151	0.309
Dementia	EN_L3_5_IT_2	SALL2	0.10	0.05	2.08	0.0372	0.152
Dementia	EN_L3_5_IT_3	SALL2	0.07	0.06	1.23	0.22	0.407
Dementia	IN_ADARB2	SALL2	0.06	0.06	0.89	0.374	0.734
Dementia	IN_LAMP5_RELN	SALL2	-0.00	0.06	-0.04	0.967	0.99
Dementia	IN_PVALB	SALL2	-0.03	0.04	-0.77	0.444	0.732
Dementia	IN_SST	SALL2	-0.00	0.05	-0.09	0.926	0.975
Dementia	IN_VIP	SALL2	-0.04	0.04	-1.02	0.31	0.534
Dementia	OPC	SALL2	0.02	0.05	0.35	0.726	0.885
Dementia	Oligo	SALL2	0.07	0.03	2.33	0.0199	0.0899
Dementia	Astro	SALL3	0.01	0.03	0.34	0.736	0.845
Dementia	OPC	SALL3	0.02	0.03	0.56	0.575	0.804
Dementia	Oligo	SALL3	-0.10	0.06	-1.72	0.0854	0.236
Dementia	Oligo	SALL4	-0.02	0.05	-0.30	0.764	0.878
Dementia	Astro	SAMD1	0.21	0.05	4.56	5.16e-06	0.00019
Dementia	EN_L2_3_IT	SAMD1	-0.02	0.03	-0.60	0.547	0.714
Dementia	EN_L3_5_IT_1	SAMD1	-0.03	0.06	-0.48	0.632	0.821
Dementia	EN_L3_5_IT_2	SAMD1	-0.03	0.04	-0.72	0.469	0.683
Dementia	EN_L3_5_IT_3	SAMD1	-0.04	0.04	-1.08	0.282	0.478
Dementia	EN_L6_IT_1	SAMD1	-0.24	0.12	-2.04	0.0418	0.265
Dementia	IN_ADARB2	SAMD1	0.04	0.06	0.63	0.527	0.827
Dementia	IN_LAMP5_RELN	SAMD1	-0.05	0.05	-0.94	0.349	0.686
Dementia	IN_PVALB	SAMD1	-0.03	0.04	-0.63	0.532	0.79
Dementia	IN_SST	SAMD1	-0.03	0.05	-0.58	0.559	0.81
Dementia	IN_VIP	SAMD1	-0.01	0.04	-0.39	0.698	0.837
Dementia	Micro	SAMD1	0.21	0.05	4.21	2.6e-05	0.000976
Dementia	OPC	SAMD1	0.02	0.04	0.54	0.592	0.816
Dementia	Oligo	SAMD1	0.11	0.03	3.60	0.000315	0.00528
Dementia	Astro	SAMD10	-0.03	0.05	-0.64	0.522	0.687
Dementia	EN_L2_3_IT	SAMD10	-0.08	0.04	-2.08	0.0376	0.121
Dementia	EN_L3_5_IT_2	SAMD10	0.07	0.05	1.44	0.15	0.359
Dementia	EN_L3_5_IT_3	SAMD10	-0.11	0.05	-1.99	0.0468	0.142
Dementia	IN_PVALB	SAMD10	-0.03	0.05	-0.56	0.576	0.815
Dementia	IN_VIP	SAMD10	-0.06	0.05	-1.35	0.178	0.382
Dementia	Astro	SAMD11	0.21	0.07	2.99	0.00277	0.0192
Dementia	Astro	SAMD12	0.17	0.04	4.30	1.71e-05	0.000487
Dementia	EN_L2_3_IT	SAMD12	0.02	0.01	1.61	0.107	0.245
Dementia	EN_L3_5_IT_1	SAMD12	0.03	0.02	2.02	0.0435	0.196
Dementia	EN_L3_5_IT_2	SAMD12	0.01	0.01	0.56	0.575	0.763
Dementia	EN_L3_5_IT_3	SAMD12	0.01	0.01	0.44	0.661	0.799
Dementia	EN_L5_6_NP	SAMD12	0.02	0.02	0.94	0.349	0.822
Dementia	EN_L5_ET	SAMD12	0.00	0.20	0.01	0.989	1
Dementia	EN_L6B	SAMD12	-0.02	0.02	-0.84	0.399	0.735
Dementia	EN_L6_CT	SAMD12	-0.00	0.02	-0.15	0.88	0.957
Dementia	EN_L6_IT_1	SAMD12	0.01	0.02	0.43	0.664	0.873
Dementia	EN_L6_IT_2	SAMD12	0.03	0.03	1.22	0.221	0.642
Dementia	Endo	SAMD12	-0.04	0.05	-0.71	0.479	0.882
Dementia	IN_ADARB2	SAMD12	0.01	0.02	0.69	0.489	0.81
Dementia	IN_LAMP5_LHX6	SAMD12	0.03	0.02	1.40	0.162	0.447
Dementia	IN_LAMP5_RELN	SAMD12	-0.02	0.02	-1.23	0.218	0.569
Dementia	IN_PVALB	SAMD12	0.04	0.02	2.57	0.0103	0.124
Dementia	IN_PVALB_CHC	SAMD12	0.06	0.02	3.22	0.00126	0.0495
Dementia	IN_SST	SAMD12	0.02	0.02	0.98	0.326	0.649
Dementia	IN_VIP	SAMD12	0.04	0.01	2.69	0.00707	0.0474
Dementia	Micro	SAMD12	0.17	0.03	5.34	9.06e-08	1.26e-05
Dementia	OPC	SAMD12	0.04	0.03	1.58	0.114	0.408
Dementia	Oligo	SAMD12	-0.01	0.02	-0.45	0.651	0.805
Dementia	PC	SAMD12	-0.03	0.16	-0.18	0.861	0.983
Dementia	PVM	SAMD12	0.08	0.11	0.72	0.471	0.863
Dementia	VLMC	SAMD12	0.34	0.12	2.91	0.00361	0.0523
Dementia	Astro	SAMD13	-0.08	0.05	-1.65	0.0986	0.233
Dementia	EN_L2_3_IT	SAMD13	-0.05	0.03	-1.62	0.105	0.24
Dementia	EN_L3_5_IT_1	SAMD13	-0.00	0.05	-0.06	0.955	0.981
Dementia	EN_L3_5_IT_2	SAMD13	-0.09	0.04	-2.16	0.0305	0.134
Dementia	EN_L3_5_IT_3	SAMD13	-0.26	0.04	-5.82	5.84e-09	7.36e-07
Dementia	EN_L6_CT	SAMD13	-0.30	0.19	-1.58	0.115	0.388
Dementia	EN_L6_IT_2	SAMD13	0.14	0.17	0.83	0.408	0.782
Dementia	IN_LAMP5_RELN	SAMD13	0.02	0.07	0.32	0.747	0.92
Dementia	IN_PVALB	SAMD13	-0.13	0.05	-2.67	0.00756	0.105
Dementia	IN_SST	SAMD13	-0.04	0.05	-0.75	0.453	0.744
Dementia	OPC	SAMD13	0.10	0.04	2.70	0.00685	0.116
Dementia	Oligo	SAMD13	0.02	0.03	0.87	0.384	0.604
Dementia	Astro	SAMD14	-0.00	0.03	-0.12	0.904	0.95
Dementia	EN_L2_3_IT	SAMD14	-0.07	0.04	-1.79	0.0727	0.189
Dementia	EN_L3_5_IT_2	SAMD14	-0.03	0.04	-0.81	0.418	0.643
Dementia	EN_L3_5_IT_3	SAMD14	-0.05	0.04	-1.33	0.182	0.361
Dementia	EN_L6B	SAMD14	-0.19	0.07	-2.80	0.00515	0.0816
Dementia	EN_L6_CT	SAMD14	-0.19	0.05	-3.43	0.000595	0.0153
Dementia	EN_L6_IT_1	SAMD14	-0.01	0.05	-0.17	0.865	0.954
Dementia	IN_ADARB2	SAMD14	0.09	0.05	1.94	0.0525	0.33
Dementia	IN_LAMP5_LHX6	SAMD14	0.02	0.06	0.33	0.739	0.887
Dementia	IN_LAMP5_RELN	SAMD14	0.04	0.05	0.83	0.409	0.73
Dementia	IN_PVALB	SAMD14	0.04	0.04	1.05	0.294	0.613
Dementia	IN_SST	SAMD14	0.01	0.04	0.19	0.852	0.948
Dementia	IN_VIP	SAMD14	-0.02	0.03	-0.69	0.493	0.695
Dementia	OPC	SAMD14	0.02	0.04	0.48	0.631	0.837
Dementia	Oligo	SAMD14	0.02	0.04	0.46	0.643	0.8
Dementia	Astro	SAMD15	-0.05	0.04	-1.25	0.212	0.388
Dementia	EN_L2_3_IT	SAMD15	-0.03	0.03	-0.84	0.4	0.588
Dementia	EN_L3_5_IT_2	SAMD15	0.02	0.05	0.43	0.667	0.823
Dementia	EN_L3_5_IT_3	SAMD15	-0.01	0.06	-0.12	0.904	0.947
Dementia	EN_L6_IT_1	SAMD15	0.15	0.18	0.84	0.401	0.719
Dementia	IN_PVALB	SAMD15	0.14	0.15	0.94	0.349	0.659
Dementia	Oligo	SAMD15	-0.09	0.05	-1.79	0.0736	0.215
Dementia	Adaptive	SAMD3	-0.02	0.10	-0.16	0.872	0.992
Dementia	Astro	SAMD3	0.28	0.06	4.29	1.77e-05	0.000501
Dementia	EN_L2_3_IT	SAMD3	-0.20	0.05	-3.71	0.000208	0.00391
Dementia	EN_L3_5_IT_1	SAMD3	-0.04	0.09	-0.45	0.652	0.833
Dementia	EN_L3_5_IT_2	SAMD3	-0.09	0.06	-1.50	0.133	0.334
Dementia	EN_L3_5_IT_3	SAMD3	-0.19	0.07	-2.75	0.00598	0.0343
Dementia	EN_L5_6_NP	SAMD3	-0.02	0.03	-0.70	0.481	0.884
Dementia	EN_L6_IT_2	SAMD3	0.06	0.07	0.87	0.383	0.77
Dementia	IN_ADARB2	SAMD3	0.12	0.08	1.55	0.12	0.468
Dementia	IN_LAMP5_RELN	SAMD3	0.11	0.09	1.20	0.23	0.585
Dementia	IN_PVALB	SAMD3	-0.04	0.06	-0.62	0.538	0.794
Dementia	IN_SST	SAMD3	0.11	0.09	1.22	0.223	0.545
Dementia	IN_VIP	SAMD3	-0.03	0.06	-0.44	0.659	0.81
Dementia	Oligo	SAMD3	-0.06	0.04	-1.56	0.118	0.29
Dementia	Astro	SAMD4A	0.27	0.06	4.60	4.18e-06	0.000163
Dementia	EN_L2_3_IT	SAMD4A	-0.04	0.03	-1.46	0.145	0.301
Dementia	EN_L3_5_IT_1	SAMD4A	0.01	0.02	0.63	0.527	0.752
Dementia	EN_L3_5_IT_2	SAMD4A	-0.04	0.02	-1.64	0.102	0.282
Dementia	EN_L3_5_IT_3	SAMD4A	-0.07	0.02	-3.26	0.0011	0.0101
Dementia	EN_L5_6_NP	SAMD4A	-0.02	0.02	-0.81	0.415	0.853
Dementia	EN_L5_ET	SAMD4A	-0.02	0.31	-0.06	0.951	1
Dementia	EN_L6B	SAMD4A	-0.06	0.05	-1.30	0.192	0.541
Dementia	EN_L6_CT	SAMD4A	-0.10	0.03	-2.92	0.00347	0.0492
Dementia	EN_L6_IT_1	SAMD4A	-0.14	0.04	-3.36	0.000773	0.0289
Dementia	EN_L6_IT_2	SAMD4A	-0.06	0.04	-1.38	0.168	0.586
Dementia	Endo	SAMD4A	-0.03	0.09	-0.31	0.758	0.959
Dementia	IN_ADARB2	SAMD4A	-0.07	0.03	-2.54	0.011	0.154
Dementia	IN_LAMP5_LHX6	SAMD4A	0.01	0.04	0.35	0.724	0.88
Dementia	IN_LAMP5_RELN	SAMD4A	-0.03	0.03	-1.08	0.28	0.634
Dementia	IN_PVALB	SAMD4A	-0.06	0.03	-2.22	0.0266	0.198
Dementia	IN_PVALB_CHC	SAMD4A	-0.04	0.03	-1.27	0.205	0.635
Dementia	IN_SST	SAMD4A	-0.05	0.03	-1.97	0.049	0.257
Dementia	IN_VIP	SAMD4A	-0.07	0.02	-2.75	0.00602	0.0423
Dementia	Micro	SAMD4A	0.14	0.04	3.19	0.00141	0.0191
Dementia	OPC	SAMD4A	0.08	0.03	2.56	0.0104	0.141
Dementia	Oligo	SAMD4A	-0.07	0.04	-1.72	0.0852	0.236
Dementia	PC	SAMD4A	0.02	0.08	0.28	0.776	0.965
Dementia	PVM	SAMD4A	-0.07	0.09	-0.75	0.452	0.857
Dementia	SMC	SAMD4A	0.07	0.17	0.41	0.682	0.914
Dementia	VLMC	SAMD4A	0.05	0.08	0.63	0.531	0.743
Dementia	Astro	SAMD4B	-0.07	0.03	-2.76	0.0057	0.032
Dementia	EN_L2_3_IT	SAMD4B	-0.00	0.02	-0.23	0.815	0.898
Dementia	EN_L3_5_IT_1	SAMD4B	0.02	0.03	0.69	0.488	0.726
Dementia	EN_L3_5_IT_2	SAMD4B	0.00	0.02	0.23	0.819	0.91
Dementia	EN_L3_5_IT_3	SAMD4B	0.02	0.02	0.81	0.42	0.61
Dementia	EN_L5_6_NP	SAMD4B	-0.01	0.03	-0.43	0.667	0.937
Dementia	EN_L5_ET	SAMD4B	-0.01	0.36	-0.03	0.976	1
Dementia	EN_L6B	SAMD4B	0.01	0.04	0.31	0.755	0.918
Dementia	EN_L6_CT	SAMD4B	-0.00	0.03	-0.02	0.984	0.994
Dementia	EN_L6_IT_1	SAMD4B	0.00	0.03	0.02	0.987	0.996
Dementia	EN_L6_IT_2	SAMD4B	-0.02	0.04	-0.51	0.613	0.881
Dementia	Endo	SAMD4B	0.04	0.13	0.33	0.738	0.955
Dementia	IN_ADARB2	SAMD4B	-0.03	0.03	-1.17	0.241	0.62
Dementia	IN_LAMP5_LHX6	SAMD4B	-0.03	0.03	-0.90	0.366	0.667
Dementia	IN_LAMP5_RELN	SAMD4B	0.05	0.03	1.93	0.0542	0.296
Dementia	IN_PVALB	SAMD4B	0.03	0.02	1.49	0.137	0.434
Dementia	IN_PVALB_CHC	SAMD4B	0.04	0.04	0.97	0.334	0.732
Dementia	IN_SST	SAMD4B	0.02	0.02	1.02	0.307	0.633
Dementia	IN_VIP	SAMD4B	0.02	0.02	0.92	0.36	0.582
Dementia	Micro	SAMD4B	-0.01	0.03	-0.24	0.814	0.914
Dementia	OPC	SAMD4B	-0.00	0.02	-0.14	0.888	0.959
Dementia	Oligo	SAMD4B	-0.12	0.03	-3.92	9.04e-05	0.00232
Dementia	PC	SAMD4B	-0.07	0.05	-1.32	0.185	0.758
Dementia	PVM	SAMD4B	0.22	0.21	1.05	0.293	0.793
Dementia	VLMC	SAMD4B	0.04	0.06	0.64	0.523	0.737
Dementia	Astro	SAMD5	0.00	0.05	0.05	0.959	0.978
Dementia	EN_L2_3_IT	SAMD5	0.13	0.06	2.23	0.0259	0.0935
Dementia	EN_L3_5_IT_1	SAMD5	0.34	0.11	3.02	0.00251	0.037
Dementia	EN_L3_5_IT_2	SAMD5	0.27	0.04	6.31	2.81e-10	9.99e-08
Dementia	EN_L3_5_IT_3	SAMD5	0.11	0.04	2.72	0.00655	0.0365
Dementia	EN_L5_6_NP	SAMD5	0.07	0.03	2.20	0.0276	0.454
Dementia	EN_L6_CT	SAMD5	-0.03	0.08	-0.31	0.754	0.907
Dementia	EN_L6_IT_1	SAMD5	0.05	0.05	0.93	0.354	0.686
Dementia	EN_L6_IT_2	SAMD5	0.04	0.08	0.56	0.576	0.868
Dementia	Endo	SAMD5	-0.14	0.29	-0.49	0.625	0.93
Dementia	IN_ADARB2	SAMD5	0.10	0.06	1.53	0.126	0.476
Dementia	IN_LAMP5_LHX6	SAMD5	-0.29	0.10	-2.90	0.00371	0.0603
Dementia	IN_LAMP5_RELN	SAMD5	-0.15	0.06	-2.41	0.0159	0.161
Dementia	IN_PVALB	SAMD5	-0.02	0.02	-0.69	0.488	0.764
Dementia	IN_PVALB_CHC	SAMD5	0.06	0.03	1.91	0.0568	0.391
Dementia	IN_SST	SAMD5	-0.00	0.04	-0.06	0.953	0.985
Dementia	IN_VIP	SAMD5	0.03	0.04	0.83	0.409	0.628
Dementia	OPC	SAMD5	-0.03	0.07	-0.35	0.724	0.885
Dementia	Oligo	SAMD5	-0.04	0.04	-0.82	0.409	0.626
Dementia	PC	SAMD5	0.10	0.21	0.48	0.63	0.929
Dementia	VLMC	SAMD5	0.39	0.25	1.58	0.114	0.333
Dementia	EN_L2_3_IT	SAMD7	0.12	0.14	0.87	0.387	0.576
Dementia	Astro	SAMD8	0.05	0.02	2.73	0.00624	0.0338
Dementia	EN_L2_3_IT	SAMD8	0.04	0.01	3.95	7.77e-05	0.00205
Dementia	EN_L3_5_IT_1	SAMD8	0.04	0.02	2.13	0.0335	0.169
Dementia	EN_L3_5_IT_2	SAMD8	0.03	0.01	2.26	0.0238	0.115
Dementia	EN_L3_5_IT_3	SAMD8	0.04	0.01	2.56	0.0105	0.0512
Dementia	EN_L5_6_NP	SAMD8	0.03	0.03	0.87	0.386	0.845
Dementia	EN_L5_ET	SAMD8	-0.62	0.31	-1.98	0.0474	0.904
Dementia	EN_L6B	SAMD8	0.03	0.03	0.90	0.369	0.714
Dementia	EN_L6_CT	SAMD8	-0.03	0.03	-1.09	0.275	0.589
Dementia	EN_L6_IT_1	SAMD8	0.01	0.02	0.25	0.805	0.932
Dementia	EN_L6_IT_2	SAMD8	0.00	0.03	0.01	0.994	0.999
Dementia	Endo	SAMD8	0.01	0.05	0.27	0.785	0.965
Dementia	IN_ADARB2	SAMD8	-0.01	0.02	-0.38	0.707	0.91
Dementia	IN_LAMP5_LHX6	SAMD8	-0.03	0.03	-1.21	0.225	0.527
Dementia	IN_LAMP5_RELN	SAMD8	-0.00	0.02	-0.00	0.997	0.999
Dementia	IN_PVALB	SAMD8	0.01	0.02	0.41	0.684	0.872
Dementia	IN_PVALB_CHC	SAMD8	0.04	0.03	1.38	0.167	0.592
Dementia	IN_SST	SAMD8	-0.01	0.02	-0.29	0.774	0.915
Dementia	IN_VIP	SAMD8	0.02	0.01	1.58	0.115	0.292
Dementia	Micro	SAMD8	-0.01	0.02	-0.26	0.794	0.902
Dementia	OPC	SAMD8	0.03	0.02	1.24	0.215	0.529
Dementia	Oligo	SAMD8	-0.05	0.02	-3.52	0.000426	0.00643
Dementia	PC	SAMD8	0.01	0.05	0.10	0.92	0.993
Dementia	PVM	SAMD8	0.01	0.08	0.13	0.895	0.98
Dementia	VLMC	SAMD8	-0.02	0.06	-0.39	0.7	0.851
Dementia	Micro	SAMD9	0.00	0.05	0.04	0.97	0.987
Dementia	Astro	SAMD9L	0.00	0.05	0.10	0.918	0.957
Dementia	Endo	SAMD9L	0.03	0.09	0.35	0.727	0.95
Dementia	Micro	SAMD9L	0.05	0.04	1.18	0.238	0.495
Dementia	PC	SAMD9L	-0.38	0.17	-2.18	0.0292	0.447
Dementia	PVM	SAMD9L	-0.01	0.25	-0.06	0.955	0.991
Dementia	VLMC	SAMD9L	-0.02	0.07	-0.33	0.741	0.877
Dementia	Adaptive	SAMHD1	0.02	0.11	0.15	0.881	0.992
Dementia	Astro	SAMHD1	0.15	0.05	2.95	0.00318	0.0212
Dementia	EN_L2_3_IT	SAMHD1	-0.04	0.02	-1.99	0.0461	0.139
Dementia	EN_L3_5_IT_1	SAMHD1	0.00	0.04	0.09	0.93	0.97
Dementia	EN_L3_5_IT_2	SAMHD1	-0.04	0.03	-1.54	0.123	0.317
Dementia	EN_L3_5_IT_3	SAMHD1	0.02	0.05	0.38	0.706	0.829
Dementia	EN_L5_6_NP	SAMHD1	-0.17	0.05	-3.25	0.00115	0.195
Dementia	EN_L6B	SAMHD1	-0.07	0.05	-1.43	0.152	0.491
Dementia	EN_L6_CT	SAMHD1	-0.01	0.04	-0.27	0.785	0.92
Dementia	EN_L6_IT_1	SAMHD1	-0.04	0.04	-1.06	0.29	0.631
Dementia	EN_L6_IT_2	SAMHD1	-0.06	0.05	-1.09	0.275	0.691
Dementia	Endo	SAMHD1	0.00	0.07	0.04	0.968	0.997
Dementia	IN_ADARB2	SAMHD1	-0.07	0.04	-1.71	0.0875	0.411
Dementia	IN_LAMP5_LHX6	SAMHD1	-0.02	0.05	-0.37	0.711	0.875
Dementia	IN_LAMP5_RELN	SAMHD1	-0.02	0.04	-0.59	0.557	0.821
Dementia	IN_PVALB	SAMHD1	0.01	0.03	0.53	0.599	0.827
Dementia	IN_PVALB_CHC	SAMHD1	-0.02	0.06	-0.33	0.742	0.92
Dementia	IN_SST	SAMHD1	-0.03	0.03	-1.04	0.299	0.625
Dementia	IN_VIP	SAMHD1	-0.07	0.03	-2.24	0.0252	0.111
Dementia	Micro	SAMHD1	0.04	0.02	1.77	0.0765	0.261
Dementia	OPC	SAMHD1	0.09	0.06	1.63	0.102	0.389
Dementia	Oligo	SAMHD1	-0.03	0.07	-0.39	0.694	0.833
Dementia	PVM	SAMHD1	-0.16	0.07	-2.40	0.0165	0.418
Dementia	Astro	SAMM50	0.01	0.02	0.41	0.681	0.807
Dementia	EN_L2_3_IT	SAMM50	-0.01	0.02	-0.83	0.404	0.592
Dementia	EN_L3_5_IT_1	SAMM50	0.02	0.04	0.41	0.681	0.851
Dementia	EN_L3_5_IT_2	SAMM50	0.02	0.02	0.96	0.338	0.571
Dementia	EN_L3_5_IT_3	SAMM50	-0.01	0.02	-0.35	0.726	0.842
Dementia	EN_L5_6_NP	SAMM50	-0.03	0.05	-0.75	0.455	0.871
Dementia	EN_L6B	SAMM50	-0.02	0.05	-0.41	0.68	0.884
Dementia	EN_L6_CT	SAMM50	-0.03	0.04	-0.79	0.429	0.715
Dementia	EN_L6_IT_1	SAMM50	0.01	0.04	0.22	0.828	0.94
Dementia	EN_L6_IT_2	SAMM50	0.02	0.05	0.40	0.691	0.91
Dementia	Endo	SAMM50	-0.16	0.15	-1.08	0.279	0.78
Dementia	IN_ADARB2	SAMM50	0.05	0.04	1.05	0.293	0.67
Dementia	IN_LAMP5_LHX6	SAMM50	0.03	0.05	0.57	0.568	0.802
Dementia	IN_LAMP5_RELN	SAMM50	-0.05	0.04	-1.08	0.28	0.634
Dementia	IN_PVALB	SAMM50	0.02	0.02	0.85	0.395	0.698
Dementia	IN_PVALB_CHC	SAMM50	-0.02	0.05	-0.45	0.651	0.889
Dementia	IN_SST	SAMM50	0.07	0.04	1.98	0.0475	0.252
Dementia	IN_VIP	SAMM50	0.02	0.03	0.64	0.523	0.715
Dementia	Micro	SAMM50	0.04	0.04	1.18	0.238	0.495
Dementia	OPC	SAMM50	-0.02	0.03	-0.87	0.383	0.68
Dementia	Oligo	SAMM50	0.01	0.02	0.58	0.564	0.747
Dementia	Adaptive	SAMSN1	0.24	0.12	1.96	0.0495	0.549
Dementia	Astro	SAMSN1	0.02	0.05	0.39	0.696	0.818
Dementia	EN_L2_3_IT	SAMSN1	-0.01	0.04	-0.29	0.77	0.869
Dementia	EN_L3_5_IT_2	SAMSN1	0.06	0.07	0.91	0.363	0.594
Dementia	EN_L3_5_IT_3	SAMSN1	0.02	0.07	0.29	0.774	0.871
Dementia	EN_L6_IT_1	SAMSN1	-0.08	0.18	-0.43	0.667	0.875
Dementia	IN_PVALB	SAMSN1	0.12	0.15	0.80	0.426	0.72
Dementia	Micro	SAMSN1	-0.04	0.04	-0.92	0.355	0.616
Dementia	Oligo	SAMSN1	-0.00	0.04	-0.05	0.963	0.98
Dementia	PVM	SAMSN1	0.12	0.12	0.95	0.341	0.82
Dementia	Astro	SAP130	0.01	0.02	0.43	0.669	0.799
Dementia	EN_L2_3_IT	SAP130	-0.02	0.01	-1.33	0.183	0.351
Dementia	EN_L3_5_IT_1	SAP130	0.01	0.03	0.21	0.837	0.928
Dementia	EN_L3_5_IT_2	SAP130	-0.04	0.02	-1.70	0.0891	0.26
Dementia	EN_L3_5_IT_3	SAP130	-0.02	0.02	-0.88	0.381	0.573
Dementia	EN_L5_6_NP	SAP130	0.04	0.04	1.01	0.314	0.802
Dementia	EN_L5_ET	SAP130	0.66	0.32	2.05	0.0401	0.904
Dementia	EN_L6B	SAP130	0.00	0.04	0.11	0.914	0.971
Dementia	EN_L6_CT	SAP130	-0.01	0.03	-0.23	0.815	0.932
Dementia	EN_L6_IT_1	SAP130	-0.03	0.03	-0.93	0.354	0.687
Dementia	EN_L6_IT_2	SAP130	0.01	0.04	0.23	0.814	0.952
Dementia	Endo	SAP130	0.16	0.12	1.35	0.178	0.698
Dementia	IN_ADARB2	SAP130	0.02	0.03	0.58	0.561	0.845
Dementia	IN_LAMP5_LHX6	SAP130	-0.01	0.03	-0.38	0.707	0.874
Dementia	IN_LAMP5_RELN	SAP130	0.01	0.02	0.58	0.564	0.826
Dementia	IN_PVALB	SAP130	0.01	0.02	0.61	0.54	0.795
Dementia	IN_PVALB_CHC	SAP130	-0.05	0.04	-1.13	0.26	0.68
Dementia	IN_SST	SAP130	-0.02	0.03	-0.87	0.387	0.698
Dementia	IN_VIP	SAP130	-0.00	0.02	-0.00	0.998	0.999
Dementia	Micro	SAP130	-0.01	0.03	-0.25	0.799	0.905
Dementia	OPC	SAP130	-0.03	0.02	-1.25	0.21	0.525
Dementia	Oligo	SAP130	0.01	0.01	0.91	0.363	0.583
Dementia	PC	SAP130	0.22	0.13	1.70	0.0891	0.645
Dementia	Astro	SAP18	-0.06	0.03	-2.27	0.0233	0.0851
Dementia	EN_L2_3_IT	SAP18	0.02	0.02	0.76	0.447	0.63
Dementia	EN_L3_5_IT_1	SAP18	0.00	0.03	0.02	0.984	0.994
Dementia	EN_L3_5_IT_2	SAP18	0.00	0.03	0.09	0.931	0.968
Dementia	EN_L3_5_IT_3	SAP18	0.04	0.03	1.68	0.0927	0.228
Dementia	EN_L5_6_NP	SAP18	0.02	0.05	0.42	0.676	0.938
Dementia	EN_L6B	SAP18	0.06	0.05	1.24	0.215	0.57
Dementia	EN_L6_CT	SAP18	-0.00	0.04	-0.05	0.958	0.985
Dementia	EN_L6_IT_1	SAP18	0.02	0.04	0.39	0.696	0.887
Dementia	EN_L6_IT_2	SAP18	0.10	0.05	2.05	0.0408	0.355
Dementia	IN_ADARB2	SAP18	0.01	0.04	0.18	0.86	0.961
Dementia	IN_LAMP5_LHX6	SAP18	0.02	0.05	0.35	0.73	0.883
Dementia	IN_LAMP5_RELN	SAP18	-0.03	0.04	-0.90	0.366	0.697
Dementia	IN_PVALB	SAP18	-0.00	0.03	-0.16	0.874	0.953
Dementia	IN_PVALB_CHC	SAP18	-0.08	0.05	-1.49	0.135	0.548
Dementia	IN_SST	SAP18	-0.05	0.03	-1.52	0.127	0.412
Dementia	IN_VIP	SAP18	-0.04	0.03	-1.58	0.115	0.292
Dementia	Micro	SAP18	0.06	0.04	1.69	0.092	0.288
Dementia	OPC	SAP18	-0.01	0.03	-0.41	0.682	0.864
Dementia	Oligo	SAP18	-0.03	0.02	-1.66	0.0964	0.255
Dementia	Astro	SAP30	0.03	0.03	1.21	0.225	0.403
Dementia	EN_L2_3_IT	SAP30	-0.03	0.02	-1.39	0.165	0.327
Dementia	EN_L3_5_IT_1	SAP30	-0.04	0.05	-0.80	0.422	0.676
Dementia	EN_L3_5_IT_2	SAP30	-0.06	0.03	-2.11	0.0347	0.145
Dementia	EN_L3_5_IT_3	SAP30	-0.08	0.03	-2.64	0.00826	0.043
Dementia	EN_L5_6_NP	SAP30	-0.08	0.05	-1.70	0.0898	0.619
Dementia	EN_L5_ET	SAP30	0.44	0.42	1.05	0.294	0.998
Dementia	EN_L6B	SAP30	0.08	0.14	0.61	0.545	0.823
Dementia	EN_L6_CT	SAP30	-0.03	0.06	-0.56	0.575	0.813
Dementia	EN_L6_IT_1	SAP30	-0.08	0.04	-1.75	0.0808	0.361
Dementia	EN_L6_IT_2	SAP30	-0.12	0.14	-0.84	0.401	0.778
Dementia	IN_ADARB2	SAP30	0.01	0.04	0.12	0.908	0.975
Dementia	IN_LAMP5_LHX6	SAP30	0.01	0.05	0.26	0.797	0.915
Dementia	IN_LAMP5_RELN	SAP30	-0.03	0.04	-0.61	0.541	0.812
Dementia	IN_PVALB	SAP30	-0.03	0.03	-1.01	0.312	0.629
Dementia	IN_PVALB_CHC	SAP30	-0.07	0.05	-1.50	0.135	0.548
Dementia	IN_SST	SAP30	-0.06	0.04	-1.63	0.104	0.371
Dementia	IN_VIP	SAP30	-0.05	0.03	-1.77	0.0772	0.226
Dementia	Micro	SAP30	0.24	0.06	3.71	0.00021	0.00476
Dementia	OPC	SAP30	-0.00	0.03	-0.07	0.948	0.98
Dementia	Oligo	SAP30	0.03	0.03	1.00	0.317	0.54
Dementia	PVM	SAP30	0.47	0.13	3.55	0.000384	0.187
Dementia	Astro	SAP30BP	-0.02	0.02	-1.06	0.29	0.477
Dementia	EN_L2_3_IT	SAP30BP	-0.00	0.02	-0.27	0.784	0.878
Dementia	EN_L3_5_IT_1	SAP30BP	-0.00	0.03	-0.04	0.968	0.987
Dementia	EN_L3_5_IT_2	SAP30BP	-0.02	0.02	-0.97	0.332	0.564
Dementia	EN_L3_5_IT_3	SAP30BP	-0.01	0.02	-0.71	0.478	0.66
Dementia	EN_L5_6_NP	SAP30BP	-0.05	0.04	-1.15	0.25	0.764
Dementia	EN_L5_ET	SAP30BP	0.14	0.33	0.42	0.675	0.998
Dementia	EN_L6B	SAP30BP	-0.03	0.04	-0.72	0.47	0.782
Dementia	EN_L6_CT	SAP30BP	0.01	0.03	0.40	0.69	0.879
Dementia	EN_L6_IT_1	SAP30BP	-0.06	0.03	-1.93	0.0533	0.298
Dementia	EN_L6_IT_2	SAP30BP	-0.04	0.04	-1.01	0.315	0.724
Dementia	Endo	SAP30BP	0.12	0.13	0.95	0.343	0.824
Dementia	IN_ADARB2	SAP30BP	-0.07	0.03	-2.08	0.0373	0.28
Dementia	IN_LAMP5_LHX6	SAP30BP	0.03	0.04	0.63	0.531	0.781
Dementia	IN_LAMP5_RELN	SAP30BP	-0.00	0.03	-0.01	0.991	0.998
Dementia	IN_PVALB	SAP30BP	-0.01	0.03	-0.21	0.835	0.938
Dementia	IN_PVALB_CHC	SAP30BP	-0.06	0.05	-1.11	0.268	0.686
Dementia	IN_SST	SAP30BP	0.01	0.03	0.50	0.617	0.843
Dementia	IN_VIP	SAP30BP	0.02	0.02	0.87	0.383	0.604
Dementia	Micro	SAP30BP	-0.04	0.03	-1.63	0.103	0.308
Dementia	OPC	SAP30BP	-0.02	0.02	-0.99	0.324	0.632
Dementia	Oligo	SAP30BP	-0.04	0.02	-2.31	0.0207	0.0922
Dementia	PC	SAP30BP	0.09	0.13	0.70	0.481	0.887
Dementia	Astro	SAP30L	-0.01	0.02	-0.30	0.767	0.867
Dementia	EN_L2_3_IT	SAP30L	0.09	0.03	3.21	0.00132	0.0128
Dementia	EN_L3_5_IT_1	SAP30L	0.00	0.06	0.06	0.954	0.98
Dementia	EN_L3_5_IT_2	SAP30L	0.10	0.03	2.83	0.00471	0.0392
Dementia	EN_L3_5_IT_3	SAP30L	0.09	0.03	2.85	0.00431	0.0273
Dementia	EN_L6B	SAP30L	-0.09	0.12	-0.72	0.469	0.781
Dementia	EN_L6_CT	SAP30L	-0.03	0.14	-0.23	0.819	0.934
Dementia	EN_L6_IT_1	SAP30L	0.08	0.05	1.62	0.104	0.404
Dementia	IN_PVALB	SAP30L	-0.02	0.04	-0.52	0.601	0.829
Dementia	IN_SST	SAP30L	0.04	0.04	0.88	0.38	0.692
Dementia	IN_VIP	SAP30L	-0.01	0.03	-0.22	0.826	0.912
Dementia	Micro	SAP30L	0.03	0.04	0.61	0.542	0.757
Dementia	OPC	SAP30L	0.03	0.03	0.78	0.434	0.716
Dementia	Oligo	SAP30L	0.05	0.02	2.76	0.00583	0.0398
Dementia	EN_L2_3_IT	SAPCD2	-0.06	0.07	-0.89	0.373	0.562
Dementia	OPC	SAPCD2	-0.08	0.05	-1.73	0.0838	0.352
Dementia	Oligo	SAPCD2	-0.09	0.05	-1.93	0.0533	0.174
Dementia	Astro	SAR1A	-0.02	0.02	-0.96	0.336	0.525
Dementia	EN_L2_3_IT	SAR1A	0.02	0.01	1.78	0.0743	0.192
Dementia	EN_L3_5_IT_1	SAR1A	0.05	0.02	2.14	0.0322	0.165
Dementia	EN_L3_5_IT_2	SAR1A	0.04	0.02	2.35	0.0189	0.0987
Dementia	EN_L3_5_IT_3	SAR1A	0.03	0.02	1.50	0.133	0.291
Dementia	EN_L5_6_NP	SAR1A	0.04	0.03	1.40	0.16	0.701
Dementia	EN_L5_ET	SAR1A	0.38	0.37	1.00	0.316	0.998
Dementia	EN_L6B	SAR1A	0.05	0.03	1.55	0.12	0.441
Dementia	EN_L6_CT	SAR1A	0.05	0.03	1.68	0.0932	0.347
Dementia	EN_L6_IT_1	SAR1A	0.03	0.03	1.27	0.204	0.546
Dementia	EN_L6_IT_2	SAR1A	0.05	0.04	1.41	0.157	0.571
Dementia	Endo	SAR1A	0.02	0.11	0.21	0.832	0.975
Dementia	IN_ADARB2	SAR1A	-0.00	0.03	-0.10	0.92	0.977
Dementia	IN_LAMP5_LHX6	SAR1A	0.06	0.03	1.63	0.102	0.36
Dementia	IN_LAMP5_RELN	SAR1A	0.00	0.03	0.01	0.992	0.998
Dementia	IN_PVALB	SAR1A	0.03	0.02	1.67	0.0941	0.363
Dementia	IN_PVALB_CHC	SAR1A	-0.00	0.04	-0.05	0.964	0.992
Dementia	IN_SST	SAR1A	0.03	0.02	1.31	0.19	0.506
Dementia	IN_VIP	SAR1A	0.01	0.02	0.30	0.763	0.876
Dementia	Micro	SAR1A	-0.01	0.03	-0.38	0.705	0.856
Dementia	OPC	SAR1A	-0.00	0.02	-0.18	0.854	0.946
Dementia	Oligo	SAR1A	0.00	0.02	0.11	0.909	0.955
Dementia	PC	SAR1A	0.10	0.13	0.82	0.411	0.864
Dementia	VLMC	SAR1A	-0.12	0.18	-0.65	0.519	0.733
Dementia	Astro	SAR1B	-0.04	0.02	-2.24	0.025	0.0894
Dementia	EN_L2_3_IT	SAR1B	0.00	0.01	0.27	0.786	0.88
Dementia	EN_L3_5_IT_1	SAR1B	0.01	0.02	0.47	0.638	0.825
Dementia	EN_L3_5_IT_2	SAR1B	0.02	0.02	1.42	0.155	0.365
Dementia	EN_L3_5_IT_3	SAR1B	0.00	0.02	0.27	0.789	0.88
Dementia	EN_L5_6_NP	SAR1B	0.01	0.03	0.41	0.678	0.938
Dementia	EN_L5_ET	SAR1B	0.61	0.37	1.65	0.0991	0.983
Dementia	EN_L6B	SAR1B	-0.00	0.04	-0.04	0.968	0.988
Dementia	EN_L6_CT	SAR1B	0.04	0.03	1.25	0.211	0.526
Dementia	EN_L6_IT_1	SAR1B	0.02	0.03	0.81	0.419	0.733
Dementia	EN_L6_IT_2	SAR1B	0.02	0.03	0.48	0.633	0.888
Dementia	Endo	SAR1B	-0.16	0.10	-1.58	0.115	0.601
Dementia	IN_ADARB2	SAR1B	-0.01	0.03	-0.19	0.851	0.958
Dementia	IN_LAMP5_LHX6	SAR1B	-0.02	0.03	-0.49	0.625	0.831
Dementia	IN_LAMP5_RELN	SAR1B	-0.06	0.03	-2.18	0.0294	0.221
Dementia	IN_PVALB	SAR1B	0.01	0.02	0.47	0.641	0.852
Dementia	IN_PVALB_CHC	SAR1B	0.03	0.04	0.66	0.509	0.833
Dementia	IN_SST	SAR1B	0.03	0.02	1.08	0.279	0.605
Dementia	IN_VIP	SAR1B	-0.02	0.02	-1.19	0.235	0.451
Dementia	Micro	SAR1B	0.00	0.03	0.03	0.974	0.989
Dementia	OPC	SAR1B	-0.03	0.02	-1.40	0.16	0.469
Dementia	Oligo	SAR1B	-0.03	0.01	-1.80	0.0717	0.211
Dementia	PC	SAR1B	-0.03	0.13	-0.24	0.813	0.969
Dementia	Adaptive	SARAF	0.12	0.09	1.44	0.151	0.727
Dementia	Astro	SARAF	0.03	0.02	1.54	0.124	0.273
Dementia	EN_L2_3_IT	SARAF	0.05	0.02	3.08	0.00207	0.0173
Dementia	EN_L3_5_IT_1	SARAF	0.04	0.02	1.66	0.0979	0.309
Dementia	EN_L3_5_IT_2	SARAF	0.01	0.02	0.64	0.523	0.725
Dementia	EN_L3_5_IT_3	SARAF	0.03	0.02	1.53	0.126	0.28
Dementia	EN_L5_6_NP	SARAF	0.02	0.03	0.63	0.525	0.899
Dementia	EN_L5_ET	SARAF	0.18	0.28	0.66	0.509	0.998
Dementia	EN_L6B	SARAF	0.05	0.03	1.88	0.0598	0.312
Dementia	EN_L6_CT	SARAF	0.00	0.02	0.12	0.904	0.965
Dementia	EN_L6_IT_1	SARAF	0.04	0.03	1.54	0.124	0.434
Dementia	EN_L6_IT_2	SARAF	0.05	0.03	1.81	0.0705	0.431
Dementia	Endo	SARAF	-0.06	0.05	-1.31	0.191	0.712
Dementia	IN_ADARB2	SARAF	-0.01	0.03	-0.37	0.714	0.913
Dementia	IN_LAMP5_LHX6	SARAF	0.02	0.03	0.70	0.485	0.753
Dementia	IN_LAMP5_RELN	SARAF	0.01	0.02	0.48	0.635	0.87
Dementia	IN_PVALB	SARAF	0.01	0.02	0.51	0.609	0.832
Dementia	IN_PVALB_CHC	SARAF	-0.00	0.03	-0.05	0.959	0.991
Dementia	IN_SST	SARAF	-0.02	0.02	-0.76	0.448	0.74
Dementia	IN_VIP	SARAF	-0.03	0.02	-2.09	0.0369	0.142
Dementia	Micro	SARAF	0.09	0.03	3.19	0.00142	0.0192
Dementia	OPC	SARAF	0.01	0.02	0.49	0.625	0.834
Dementia	Oligo	SARAF	0.04	0.02	2.23	0.0258	0.108
Dementia	PC	SARAF	-0.03	0.05	-0.64	0.521	0.896
Dementia	PVM	SARAF	0.18	0.08	2.39	0.0171	0.418
Dementia	VLMC	SARAF	-0.00	0.06	-0.05	0.957	0.981
Dementia	Astro	SARDH	-0.06	0.04	-1.50	0.135	0.287
Dementia	EN_L2_3_IT	SARDH	-0.06	0.05	-1.21	0.225	0.403
Dementia	EN_L3_5_IT_1	SARDH	0.11	0.15	0.74	0.457	0.703
Dementia	EN_L3_5_IT_2	SARDH	-0.02	0.05	-0.48	0.629	0.801
Dementia	EN_L3_5_IT_3	SARDH	-0.01	0.04	-0.33	0.74	0.851
Dementia	IN_PVALB	SARDH	-0.02	0.15	-0.14	0.893	0.959
Dementia	Astro	SARM1	0.02	0.02	0.86	0.388	0.573
Dementia	EN_L2_3_IT	SARM1	0.03	0.02	1.93	0.054	0.155
Dementia	EN_L3_5_IT_1	SARM1	-0.02	0.03	-0.84	0.402	0.661
Dementia	EN_L3_5_IT_2	SARM1	0.02	0.02	0.95	0.341	0.574
Dementia	EN_L3_5_IT_3	SARM1	0.04	0.02	1.80	0.0716	0.19
Dementia	EN_L5_6_NP	SARM1	-0.01	0.04	-0.18	0.859	0.974
Dementia	EN_L6B	SARM1	0.02	0.04	0.56	0.575	0.839
Dementia	EN_L6_CT	SARM1	-0.01	0.03	-0.31	0.76	0.91
Dementia	EN_L6_IT_1	SARM1	0.04	0.03	1.22	0.224	0.569
Dementia	EN_L6_IT_2	SARM1	0.04	0.04	0.84	0.401	0.778
Dementia	IN_ADARB2	SARM1	-0.00	0.03	-0.06	0.951	0.988
Dementia	IN_LAMP5_LHX6	SARM1	0.04	0.03	1.31	0.191	0.485
Dementia	IN_LAMP5_RELN	SARM1	-0.02	0.03	-0.60	0.548	0.814
Dementia	IN_PVALB	SARM1	0.01	0.02	0.30	0.765	0.908
Dementia	IN_PVALB_CHC	SARM1	-0.04	0.04	-1.06	0.288	0.703
Dementia	IN_SST	SARM1	0.01	0.02	0.41	0.678	0.873
Dementia	IN_VIP	SARM1	0.01	0.02	0.71	0.48	0.684
Dementia	Micro	SARM1	0.12	0.04	3.25	0.00117	0.0167
Dementia	OPC	SARM1	-0.04	0.02	-1.93	0.0531	0.287
Dementia	Oligo	SARM1	0.00	0.02	0.20	0.84	0.919
Dementia	Astro	SARNP	0.03	0.05	0.67	0.5	0.668
Dementia	EN_L2_3_IT	SARNP	0.01	0.04	0.20	0.844	0.915
Dementia	EN_L3_5_IT_2	SARNP	0.04	0.14	0.26	0.794	0.896
Dementia	EN_L3_5_IT_3	SARNP	-0.01	0.13	-0.10	0.921	0.956
Dementia	IN_PVALB	SARNP	-0.11	0.13	-0.86	0.392	0.695
Dementia	Oligo	SARNP	0.04	0.03	1.28	0.2	0.406
Dementia	Astro	SARS1	-0.02	0.02	-0.77	0.444	0.621
Dementia	EN_L2_3_IT	SARS1	-0.03	0.02	-1.77	0.0771	0.196
Dementia	EN_L3_5_IT_1	SARS1	-0.03	0.02	-1.10	0.27	0.538
Dementia	EN_L3_5_IT_2	SARS1	-0.02	0.02	-0.98	0.327	0.56
Dementia	EN_L3_5_IT_3	SARS1	0.01	0.02	0.44	0.662	0.799
Dementia	EN_L5_6_NP	SARS1	-0.03	0.04	-0.95	0.34	0.819
Dementia	EN_L5_ET	SARS1	0.26	0.29	0.89	0.376	0.998
Dementia	EN_L6B	SARS1	0.04	0.03	1.16	0.247	0.603
Dementia	EN_L6_CT	SARS1	0.02	0.03	0.65	0.515	0.773
Dementia	EN_L6_IT_1	SARS1	-0.03	0.03	-0.91	0.362	0.693
Dementia	EN_L6_IT_2	SARS1	-0.05	0.04	-1.23	0.217	0.639
Dementia	Endo	SARS1	0.02	0.11	0.21	0.835	0.975
Dementia	IN_ADARB2	SARS1	0.02	0.03	0.51	0.608	0.864
Dementia	IN_LAMP5_LHX6	SARS1	0.00	0.03	0.01	0.993	0.997
Dementia	IN_LAMP5_RELN	SARS1	-0.02	0.03	-0.77	0.44	0.751
Dementia	IN_PVALB	SARS1	-0.04	0.02	-2.15	0.0313	0.214
Dementia	IN_PVALB_CHC	SARS1	-0.03	0.04	-0.87	0.385	0.766
Dementia	IN_SST	SARS1	-0.01	0.02	-0.28	0.777	0.916
Dementia	IN_VIP	SARS1	-0.05	0.02	-2.81	0.00501	0.0378
Dementia	Micro	SARS1	-0.01	0.03	-0.39	0.699	0.853
Dementia	OPC	SARS1	-0.05	0.02	-2.33	0.0199	0.189
Dementia	Oligo	SARS1	0.00	0.01	0.11	0.913	0.956
Dementia	PC	SARS1	0.12	0.11	1.10	0.273	0.81
Dementia	Astro	SART1	0.03	0.03	1.20	0.231	0.411
Dementia	EN_L2_3_IT	SART1	0.06	0.02	3.22	0.00127	0.0125
Dementia	EN_L3_5_IT_1	SART1	0.10	0.04	2.60	0.00942	0.0809
Dementia	EN_L3_5_IT_2	SART1	0.06	0.03	2.43	0.015	0.0849
Dementia	EN_L3_5_IT_3	SART1	0.04	0.03	1.59	0.112	0.258
Dementia	EN_L5_6_NP	SART1	0.02	0.05	0.33	0.738	0.951
Dementia	EN_L6B	SART1	0.07	0.05	1.54	0.123	0.446
Dementia	EN_L6_CT	SART1	0.05	0.05	1.12	0.263	0.577
Dementia	EN_L6_IT_1	SART1	0.04	0.04	1.02	0.31	0.65
Dementia	EN_L6_IT_2	SART1	0.01	0.05	0.26	0.795	0.947
Dementia	IN_ADARB2	SART1	0.02	0.04	0.43	0.667	0.891
Dementia	IN_LAMP5_LHX6	SART1	0.03	0.05	0.58	0.564	0.801
Dementia	IN_LAMP5_RELN	SART1	0.01	0.04	0.16	0.876	0.962
Dementia	IN_PVALB	SART1	0.07	0.03	2.38	0.0173	0.16
Dementia	IN_PVALB_CHC	SART1	-0.15	0.14	-1.05	0.293	0.705
Dementia	IN_SST	SART1	0.01	0.04	0.34	0.735	0.897
Dementia	IN_VIP	SART1	0.00	0.03	0.14	0.892	0.949
Dementia	Micro	SART1	0.04	0.03	1.33	0.184	0.431
Dementia	OPC	SART1	-0.02	0.03	-0.50	0.614	0.828
Dementia	Oligo	SART1	0.02	0.02	1.28	0.2	0.407
Dementia	Astro	SART3	-0.04	0.02	-2.07	0.0385	0.121
Dementia	EN_L2_3_IT	SART3	0.00	0.01	0.18	0.853	0.92
Dementia	EN_L3_5_IT_1	SART3	0.00	0.03	0.17	0.866	0.939
Dementia	EN_L3_5_IT_2	SART3	0.03	0.02	1.34	0.181	0.4
Dementia	EN_L3_5_IT_3	SART3	0.05	0.02	2.75	0.0059	0.034
Dementia	EN_L5_6_NP	SART3	-0.04	0.03	-1.02	0.309	0.797
Dementia	EN_L5_ET	SART3	0.21	0.35	0.58	0.56	0.998
Dementia	EN_L6B	SART3	0.04	0.03	1.20	0.229	0.587
Dementia	EN_L6_CT	SART3	0.04	0.03	1.30	0.192	0.502
Dementia	EN_L6_IT_1	SART3	-0.04	0.03	-1.47	0.142	0.461
Dementia	EN_L6_IT_2	SART3	-0.02	0.04	-0.63	0.528	0.848
Dementia	Endo	SART3	0.15	0.11	1.28	0.201	0.719
Dementia	IN_ADARB2	SART3	-0.07	0.03	-2.35	0.0189	0.204
Dementia	IN_LAMP5_LHX6	SART3	-0.00	0.04	-0.08	0.937	0.976
Dementia	IN_LAMP5_RELN	SART3	0.01	0.03	0.47	0.641	0.873
Dementia	IN_PVALB	SART3	0.01	0.02	0.33	0.743	0.9
Dementia	IN_PVALB_CHC	SART3	-0.03	0.04	-0.86	0.392	0.771
Dementia	IN_SST	SART3	0.02	0.02	1.08	0.279	0.604
Dementia	IN_VIP	SART3	0.01	0.02	0.75	0.456	0.666
Dementia	Micro	SART3	0.01	0.02	0.54	0.587	0.786
Dementia	OPC	SART3	-0.01	0.02	-0.68	0.496	0.757
Dementia	Oligo	SART3	-0.00	0.01	-0.21	0.836	0.917
Dementia	PC	SART3	-0.06	0.10	-0.55	0.582	0.916
Dementia	Astro	SASH1	0.07	0.03	2.27	0.0232	0.0849
Dementia	EN_L2_3_IT	SASH1	0.11	0.04	3.09	0.00199	0.0169
Dementia	EN_L3_5_IT_1	SASH1	0.05	0.03	1.48	0.139	0.372
Dementia	EN_L3_5_IT_2	SASH1	0.12	0.03	4.37	1.23e-05	0.000486
Dementia	EN_L3_5_IT_3	SASH1	0.10	0.03	2.86	0.00417	0.0266
Dementia	EN_L5_6_NP	SASH1	0.02	0.03	0.77	0.442	0.863
Dementia	EN_L5_ET	SASH1	-0.33	0.38	-0.86	0.39	0.998
Dementia	EN_L6B	SASH1	-0.01	0.06	-0.20	0.839	0.952
Dementia	EN_L6_CT	SASH1	0.04	0.05	0.68	0.493	0.759
Dementia	EN_L6_IT_1	SASH1	0.08	0.05	1.88	0.0602	0.314
Dementia	EN_L6_IT_2	SASH1	-0.03	0.06	-0.58	0.56	0.862
Dementia	Endo	SASH1	0.05	0.04	1.14	0.254	0.762
Dementia	IN_ADARB2	SASH1	0.01	0.05	0.17	0.868	0.963
Dementia	IN_LAMP5_LHX6	SASH1	-0.10	0.07	-1.40	0.161	0.446
Dementia	IN_LAMP5_RELN	SASH1	-0.17	0.05	-3.35	0.000806	0.0312
Dementia	IN_PVALB	SASH1	-0.01	0.02	-0.39	0.696	0.877
Dementia	IN_PVALB_CHC	SASH1	-0.02	0.03	-0.47	0.637	0.885
Dementia	IN_SST	SASH1	0.02	0.04	0.54	0.59	0.827
Dementia	IN_VIP	SASH1	0.03	0.03	0.87	0.385	0.606
Dementia	Micro	SASH1	0.17	0.05	3.82	0.000133	0.00334
Dementia	OPC	SASH1	0.03	0.02	1.10	0.27	0.582
Dementia	Oligo	SASH1	0.05	0.02	2.53	0.0114	0.0626
Dementia	PC	SASH1	-0.02	0.04	-0.57	0.569	0.913
Dementia	PVM	SASH1	-0.13	0.11	-1.19	0.235	0.772
Dementia	SMC	SASH1	0.04	0.15	0.27	0.784	0.941
Dementia	VLMC	SASH1	-0.05	0.05	-0.99	0.321	0.574
Dementia	Micro	SASH3	-0.00	0.03	-0.17	0.866	0.938
Dementia	Oligo	SASH3	-0.00	0.07	-0.06	0.956	0.977
Dementia	Astro	SASS6	0.08	0.03	2.55	0.0106	0.0491
Dementia	EN_L2_3_IT	SASS6	0.02	0.02	0.89	0.371	0.56
Dementia	EN_L3_5_IT_1	SASS6	0.07	0.05	1.31	0.189	0.442
Dementia	EN_L3_5_IT_2	SASS6	0.04	0.03	1.10	0.272	0.505
Dementia	EN_L3_5_IT_3	SASS6	0.19	0.07	2.85	0.00431	0.0273
Dementia	EN_L5_6_NP	SASS6	-0.03	0.05	-0.68	0.499	0.89
Dementia	EN_L6B	SASS6	0.00	0.06	0.03	0.972	0.989
Dementia	EN_L6_CT	SASS6	0.05	0.05	0.92	0.356	0.667
Dementia	EN_L6_IT_1	SASS6	-0.03	0.05	-0.64	0.524	0.801
Dementia	EN_L6_IT_2	SASS6	0.04	0.15	0.24	0.807	0.951
Dementia	IN_ADARB2	SASS6	0.02	0.05	0.44	0.659	0.888
Dementia	IN_LAMP5_LHX6	SASS6	0.14	0.06	2.22	0.0264	0.173
Dementia	IN_LAMP5_RELN	SASS6	0.14	0.05	2.78	0.00548	0.0915
Dementia	IN_PVALB	SASS6	0.02	0.03	0.54	0.592	0.823
Dementia	IN_PVALB_CHC	SASS6	0.08	0.13	0.62	0.537	0.842
Dementia	IN_SST	SASS6	0.05	0.05	1.05	0.292	0.618
Dementia	IN_VIP	SASS6	0.05	0.03	1.45	0.147	0.339
Dementia	Micro	SASS6	-0.03	0.05	-0.62	0.538	0.755
Dementia	OPC	SASS6	0.04	0.04	0.91	0.361	0.662
Dementia	Oligo	SASS6	0.04	0.02	2.03	0.0427	0.15
Dementia	Astro	SAT1	-0.21	0.05	-4.33	1.5e-05	0.000442
Dementia	EN_L2_3_IT	SAT1	0.02	0.03	0.69	0.49	0.668
Dementia	EN_L3_5_IT_1	SAT1	0.04	0.03	1.32	0.187	0.439
Dementia	EN_L3_5_IT_2	SAT1	0.04	0.03	1.29	0.196	0.418
Dementia	EN_L3_5_IT_3	SAT1	0.05	0.03	1.41	0.158	0.327
Dementia	EN_L5_6_NP	SAT1	0.01	0.05	0.15	0.877	0.979
Dementia	EN_L5_ET	SAT1	0.34	0.26	1.33	0.185	0.998
Dementia	EN_L6B	SAT1	0.03	0.05	0.52	0.606	0.853
Dementia	EN_L6_CT	SAT1	0.06	0.05	1.14	0.253	0.569
Dementia	EN_L6_IT_1	SAT1	0.00	0.05	0.10	0.917	0.972
Dementia	EN_L6_IT_2	SAT1	0.11	0.05	2.10	0.0354	0.34
Dementia	Endo	SAT1	0.03	0.06	0.49	0.621	0.929
Dementia	IN_ADARB2	SAT1	0.03	0.04	0.75	0.455	0.789
Dementia	IN_LAMP5_LHX6	SAT1	-0.04	0.04	-0.91	0.363	0.664
Dementia	IN_LAMP5_RELN	SAT1	-0.06	0.03	-1.70	0.0895	0.379
Dementia	IN_PVALB	SAT1	0.02	0.03	0.51	0.61	0.834
Dementia	IN_PVALB_CHC	SAT1	0.04	0.04	0.95	0.341	0.738
Dementia	IN_SST	SAT1	0.02	0.03	0.69	0.491	0.768
Dementia	IN_VIP	SAT1	0.01	0.03	0.39	0.699	0.838
Dementia	Micro	SAT1	-0.04	0.05	-0.76	0.446	0.689
Dementia	OPC	SAT1	-0.04	0.05	-0.80	0.425	0.71
Dementia	Oligo	SAT1	-0.05	0.03	-1.54	0.123	0.298
Dementia	PC	SAT1	0.17	0.13	1.29	0.198	0.764
Dementia	PVM	SAT1	0.07	0.09	0.79	0.43	0.852
Dementia	VLMC	SAT1	-0.12	0.10	-1.27	0.202	0.451
Dementia	Astro	SAT2	0.03	0.03	1.30	0.194	0.366
Dementia	EN_L2_3_IT	SAT2	-0.07	0.02	-2.93	0.00342	0.0241
Dementia	EN_L3_5_IT_1	SAT2	-0.04	0.03	-1.17	0.24	0.504
Dementia	EN_L3_5_IT_2	SAT2	-0.04	0.02	-1.84	0.0659	0.216
Dementia	EN_L3_5_IT_3	SAT2	-0.06	0.03	-2.30	0.0215	0.0834
Dementia	EN_L5_6_NP	SAT2	-0.00	0.04	-0.10	0.918	0.986
Dementia	EN_L5_ET	SAT2	0.38	0.36	1.07	0.286	0.998
Dementia	EN_L6B	SAT2	-0.04	0.05	-0.93	0.352	0.699
Dementia	EN_L6_CT	SAT2	-0.06	0.04	-1.66	0.097	0.355
Dementia	EN_L6_IT_1	SAT2	-0.05	0.03	-1.41	0.16	0.489
Dementia	EN_L6_IT_2	SAT2	-0.00	0.05	-0.10	0.924	0.984
Dementia	IN_ADARB2	SAT2	-0.13	0.04	-3.16	0.00159	0.0644
Dementia	IN_LAMP5_LHX6	SAT2	-0.02	0.04	-0.43	0.666	0.853
Dementia	IN_LAMP5_RELN	SAT2	-0.05	0.04	-1.27	0.205	0.554
Dementia	IN_PVALB	SAT2	-0.01	0.03	-0.22	0.823	0.933
Dementia	IN_PVALB_CHC	SAT2	0.00	0.05	0.07	0.947	0.987
Dementia	IN_SST	SAT2	-0.02	0.03	-0.74	0.461	0.749
Dementia	IN_VIP	SAT2	-0.04	0.03	-1.70	0.089	0.247
Dementia	Micro	SAT2	-0.09	0.04	-2.47	0.0136	0.0875
Dementia	OPC	SAT2	-0.02	0.03	-0.96	0.336	0.642
Dementia	Oligo	SAT2	-0.01	0.02	-0.58	0.559	0.744
Dementia	Astro	SATB2	-0.00	0.03	-0.11	0.912	0.955
Dementia	EN_L2_3_IT	SATB2	0.02	0.02	1.23	0.219	0.397
Dementia	EN_L3_5_IT_1	SATB2	0.02	0.02	1.17	0.242	0.506
Dementia	EN_L3_5_IT_2	SATB2	0.04	0.02	2.84	0.00457	0.0384
Dementia	EN_L3_5_IT_3	SATB2	0.03	0.02	1.74	0.0824	0.21
Dementia	EN_L5_6_NP	SATB2	0.04	0.03	1.37	0.169	0.705
Dementia	EN_L5_ET	SATB2	-0.17	0.20	-0.84	0.398	0.998
Dementia	EN_L6B	SATB2	0.02	0.02	0.95	0.342	0.691
Dementia	EN_L6_CT	SATB2	-0.02	0.03	-0.69	0.492	0.758
Dementia	EN_L6_IT_1	SATB2	-0.02	0.02	-1.01	0.314	0.653
Dementia	EN_L6_IT_2	SATB2	0.02	0.03	0.87	0.385	0.771
Dementia	Endo	SATB2	-0.02	0.15	-0.12	0.903	0.988
Dementia	IN_ADARB2	SATB2	0.09	0.07	1.36	0.174	0.544
Dementia	IN_LAMP5_RELN	SATB2	0.17	0.07	2.39	0.0171	0.167
Dementia	IN_PVALB	SATB2	-0.01	0.05	-0.12	0.907	0.964
Dementia	IN_SST	SATB2	0.02	0.06	0.39	0.696	0.88
Dementia	IN_VIP	SATB2	0.01	0.05	0.16	0.872	0.939
Dementia	Micro	SATB2	0.12	0.04	3.13	0.00176	0.0224
Dementia	OPC	SATB2	0.04	0.05	0.82	0.415	0.702
Dementia	Oligo	SATB2	0.03	0.02	1.50	0.133	0.314
Dementia	PC	SATB2	0.09	0.07	1.38	0.168	0.745
Dementia	Astro	SATL1	-0.14	0.05	-3.08	0.00209	0.0159
Dementia	EN_L2_3_IT	SATL1	-0.00	0.03	-0.05	0.957	0.977
Dementia	EN_L3_5_IT_1	SATL1	0.03	0.05	0.67	0.505	0.737
Dementia	EN_L3_5_IT_2	SATL1	-0.02	0.04	-0.44	0.66	0.82
Dementia	EN_L3_5_IT_3	SATL1	-0.00	0.04	-0.06	0.948	0.973
Dementia	EN_L5_6_NP	SATL1	0.08	0.05	1.54	0.124	0.672
Dementia	EN_L5_ET	SATL1	-0.12	0.44	-0.27	0.789	0.999
Dementia	EN_L6B	SATL1	-0.04	0.05	-0.75	0.451	0.769
Dementia	EN_L6_CT	SATL1	0.03	0.05	0.66	0.509	0.77
Dementia	EN_L6_IT_1	SATL1	-0.07	0.05	-1.58	0.113	0.418
Dementia	EN_L6_IT_2	SATL1	0.06	0.06	0.90	0.367	0.762
Dementia	IN_ADARB2	SATL1	-0.00	0.06	-0.07	0.944	0.986
Dementia	IN_LAMP5_RELN	SATL1	-0.11	0.07	-1.63	0.104	0.405
Dementia	IN_PVALB	SATL1	-0.02	0.04	-0.47	0.636	0.848
Dementia	IN_PVALB_CHC	SATL1	-0.02	0.07	-0.34	0.731	0.918
Dementia	IN_SST	SATL1	-0.08	0.05	-1.52	0.127	0.412
Dementia	IN_VIP	SATL1	0.05	0.04	1.29	0.197	0.407
Dementia	OPC	SATL1	-0.04	0.05	-0.81	0.418	0.704
Dementia	Oligo	SATL1	-0.08	0.04	-2.33	0.0196	0.089
Dementia	Astro	SAV1	0.02	0.03	0.82	0.414	0.596
Dementia	EN_L2_3_IT	SAV1	0.02	0.02	0.90	0.368	0.558
Dementia	EN_L3_5_IT_1	SAV1	0.01	0.05	0.17	0.862	0.937
Dementia	EN_L3_5_IT_2	SAV1	0.02	0.03	0.50	0.617	0.791
Dementia	EN_L3_5_IT_3	SAV1	0.09	0.03	3.09	0.002	0.0156
Dementia	EN_L5_6_NP	SAV1	-0.01	0.06	-0.21	0.831	0.968
Dementia	EN_L6B	SAV1	0.07	0.04	1.64	0.102	0.406
Dementia	EN_L6_CT	SAV1	0.06	0.04	1.40	0.162	0.463
Dementia	EN_L6_IT_1	SAV1	-0.02	0.04	-0.55	0.585	0.833
Dementia	EN_L6_IT_2	SAV1	-0.04	0.06	-0.64	0.523	0.846
Dementia	Endo	SAV1	0.03	0.14	0.22	0.823	0.973
Dementia	IN_ADARB2	SAV1	0.06	0.04	1.29	0.197	0.569
Dementia	IN_LAMP5_LHX6	SAV1	-0.02	0.06	-0.29	0.77	0.903
Dementia	IN_LAMP5_RELN	SAV1	0.02	0.05	0.48	0.631	0.869
Dementia	IN_PVALB	SAV1	-0.02	0.03	-0.64	0.519	0.783
Dementia	IN_PVALB_CHC	SAV1	0.01	0.14	0.08	0.939	0.985
Dementia	IN_SST	SAV1	0.04	0.03	1.23	0.217	0.539
Dementia	IN_VIP	SAV1	0.01	0.03	0.34	0.734	0.859
Dementia	Micro	SAV1	0.00	0.04	0.10	0.922	0.966
Dementia	OPC	SAV1	-0.03	0.03	-1.05	0.296	0.607
Dementia	Oligo	SAV1	0.04	0.02	2.19	0.0285	0.115
Dementia	PC	SAV1	0.06	0.12	0.52	0.606	0.923
Dementia	Astro	SAXO1	-0.10	0.05	-2.22	0.0266	0.0937
Dementia	EN_L2_3_IT	SAXO1	-0.14	0.04	-3.56	0.000365	0.00561
Dementia	EN_L3_5_IT_2	SAXO1	-0.03	0.05	-0.50	0.615	0.79
Dementia	EN_L3_5_IT_3	SAXO1	-0.18	0.05	-3.53	0.000408	0.00493
Dementia	EN_L6B	SAXO1	0.32	0.17	1.88	0.0603	0.313
Dementia	EN_L6_CT	SAXO1	-0.27	0.07	-3.85	0.000116	0.00486
Dementia	IN_PVALB	SAXO1	-0.00	0.05	-0.03	0.978	0.991
Dementia	IN_VIP	SAXO1	0.02	0.06	0.42	0.671	0.818
Dementia	OPC	SAXO1	-0.17	0.06	-2.91	0.00362	0.0822
Dementia	Oligo	SAXO1	-0.14	0.04	-3.45	0.000562	0.00775
Dementia	Astro	SAXO2	0.01	0.04	0.38	0.701	0.822
Dementia	EN_L2_3_IT	SAXO2	0.05	0.02	2.11	0.0351	0.115
Dementia	EN_L3_5_IT_1	SAXO2	0.04	0.04	1.04	0.3	0.571
Dementia	EN_L3_5_IT_2	SAXO2	0.06	0.03	2.13	0.0329	0.14
Dementia	EN_L3_5_IT_3	SAXO2	0.11	0.03	3.69	0.000229	0.00317
Dementia	EN_L5_6_NP	SAXO2	0.15	0.05	3.07	0.00211	0.212
Dementia	EN_L5_ET	SAXO2	0.18	0.36	0.49	0.625	0.998
Dementia	EN_L6B	SAXO2	0.04	0.05	0.83	0.408	0.742
Dementia	EN_L6_CT	SAXO2	0.07	0.04	1.67	0.0949	0.351
Dementia	EN_L6_IT_1	SAXO2	0.11	0.04	2.78	0.00541	0.0896
Dementia	EN_L6_IT_2	SAXO2	0.05	0.06	0.87	0.382	0.77
Dementia	IN_ADARB2	SAXO2	0.08	0.05	1.65	0.0997	0.433
Dementia	IN_LAMP5_LHX6	SAXO2	0.07	0.05	1.27	0.203	0.499
Dementia	IN_LAMP5_RELN	SAXO2	0.03	0.05	0.49	0.623	0.864
Dementia	IN_PVALB	SAXO2	0.06	0.03	2.03	0.0419	0.246
Dementia	IN_PVALB_CHC	SAXO2	0.18	0.07	2.68	0.00746	0.143
Dementia	IN_SST	SAXO2	0.11	0.04	2.70	0.00697	0.0936
Dementia	IN_VIP	SAXO2	0.09	0.03	2.80	0.00511	0.0383
Dementia	OPC	SAXO2	0.00	0.05	0.05	0.962	0.985
Dementia	Oligo	SAXO2	-0.03	0.04	-0.68	0.499	0.701
Dementia	Astro	SAYSD1	0.02	0.03	0.72	0.474	0.647
Dementia	EN_L2_3_IT	SAYSD1	-0.03	0.03	-1.08	0.28	0.465
Dementia	EN_L3_5_IT_2	SAYSD1	0.05	0.04	1.34	0.182	0.4
Dementia	EN_L3_5_IT_3	SAYSD1	0.03	0.04	0.77	0.438	0.627
Dementia	EN_L6B	SAYSD1	-0.16	0.16	-0.97	0.334	0.686
Dementia	EN_L6_CT	SAYSD1	0.07	0.12	0.57	0.567	0.808
Dementia	EN_L6_IT_1	SAYSD1	0.20	0.13	1.51	0.131	0.446
Dementia	IN_ADARB2	SAYSD1	-0.03	0.06	-0.43	0.666	0.891
Dementia	IN_LAMP5_RELN	SAYSD1	-0.11	0.07	-1.61	0.107	0.41
Dementia	IN_PVALB	SAYSD1	-0.05	0.04	-1.20	0.23	0.552
Dementia	IN_SST	SAYSD1	-0.01	0.05	-0.28	0.779	0.917
Dementia	IN_VIP	SAYSD1	0.04	0.04	1.04	0.301	0.524
Dementia	OPC	SAYSD1	0.00	0.04	0.11	0.913	0.967
Dementia	Oligo	SAYSD1	0.06	0.02	2.35	0.0189	0.0868
Dementia	Astro	SBDS	-0.01	0.03	-0.36	0.721	0.835
Dementia	EN_L2_3_IT	SBDS	0.02	0.02	0.70	0.484	0.662
Dementia	EN_L3_5_IT_1	SBDS	0.06	0.03	1.94	0.0522	0.219
Dementia	EN_L3_5_IT_2	SBDS	0.03	0.03	1.28	0.201	0.425
Dementia	EN_L3_5_IT_3	SBDS	0.04	0.03	1.64	0.1	0.241
Dementia	EN_L5_6_NP	SBDS	-0.03	0.05	-0.57	0.568	0.91
Dementia	EN_L6B	SBDS	0.09	0.05	1.79	0.0737	0.348
Dementia	EN_L6_CT	SBDS	0.05	0.04	1.15	0.25	0.565
Dementia	EN_L6_IT_1	SBDS	0.05	0.04	1.43	0.154	0.481
Dementia	EN_L6_IT_2	SBDS	0.05	0.05	0.95	0.345	0.746
Dementia	Endo	SBDS	-0.19	0.12	-1.61	0.107	0.586
Dementia	IN_ADARB2	SBDS	-0.01	0.04	-0.34	0.736	0.919
Dementia	IN_LAMP5_LHX6	SBDS	-0.04	0.05	-0.85	0.396	0.689
Dementia	IN_LAMP5_RELN	SBDS	0.01	0.04	0.35	0.728	0.911
Dementia	IN_PVALB	SBDS	-0.01	0.03	-0.34	0.736	0.898
Dementia	IN_PVALB_CHC	SBDS	-0.06	0.05	-1.33	0.182	0.611
Dementia	IN_SST	SBDS	0.02	0.03	0.54	0.592	0.828
Dementia	IN_VIP	SBDS	0.01	0.03	0.51	0.609	0.778
Dementia	Micro	SBDS	0.02	0.04	0.53	0.597	0.793
Dementia	OPC	SBDS	-0.03	0.03	-0.96	0.335	0.641
Dementia	Oligo	SBDS	-0.05	0.02	-2.35	0.019	0.0871
Dementia	PC	SBDS	0.00	0.12	0.04	0.972	0.997
Dementia	Astro	SBF1	0.00	0.03	0.07	0.948	0.973
Dementia	EN_L2_3_IT	SBF1	-0.00	0.02	-0.22	0.823	0.902
Dementia	EN_L3_5_IT_1	SBF1	0.01	0.04	0.37	0.71	0.869
Dementia	EN_L3_5_IT_2	SBF1	0.03	0.03	1.13	0.258	0.491
Dementia	EN_L3_5_IT_3	SBF1	0.02	0.03	0.78	0.436	0.625
Dementia	EN_L5_6_NP	SBF1	0.14	0.05	2.90	0.00378	0.224
Dementia	EN_L6B	SBF1	-0.01	0.05	-0.22	0.826	0.947
Dementia	EN_L6_CT	SBF1	-0.04	0.04	-0.85	0.398	0.694
Dementia	EN_L6_IT_1	SBF1	0.03	0.04	0.74	0.46	0.764
Dementia	EN_L6_IT_2	SBF1	0.04	0.06	0.74	0.461	0.813
Dementia	IN_ADARB2	SBF1	-0.06	0.05	-1.33	0.182	0.555
Dementia	IN_LAMP5_LHX6	SBF1	-0.02	0.06	-0.28	0.782	0.908
Dementia	IN_LAMP5_RELN	SBF1	0.03	0.04	0.73	0.464	0.767
Dementia	IN_PVALB	SBF1	-0.02	0.03	-0.57	0.567	0.81
Dementia	IN_SST	SBF1	-0.04	0.04	-1.08	0.281	0.606
Dementia	IN_VIP	SBF1	-0.04	0.03	-1.65	0.0988	0.264
Dementia	Micro	SBF1	-0.00	0.04	-0.02	0.983	0.993
Dementia	OPC	SBF1	0.00	0.03	0.06	0.95	0.982
Dementia	Oligo	SBF1	-0.06	0.02	-2.71	0.00677	0.0442
Dementia	Adaptive	SBF2	0.08	0.11	0.72	0.469	0.938
Dementia	Astro	SBF2	-0.00	0.01	-0.22	0.824	0.904
Dementia	EN_L2_3_IT	SBF2	0.02	0.01	1.68	0.0932	0.223
Dementia	EN_L3_5_IT_1	SBF2	0.00	0.02	0.15	0.88	0.946
Dementia	EN_L3_5_IT_2	SBF2	-0.04	0.01	-2.82	0.00477	0.0396
Dementia	EN_L3_5_IT_3	SBF2	0.02	0.01	1.42	0.155	0.324
Dementia	EN_L5_6_NP	SBF2	0.02	0.02	0.90	0.366	0.833
Dementia	EN_L5_ET	SBF2	-0.17	0.23	-0.75	0.455	0.998
Dementia	EN_L6B	SBF2	0.01	0.02	0.37	0.711	0.898
Dementia	EN_L6_CT	SBF2	0.04	0.02	2.60	0.00922	0.0889
Dementia	EN_L6_IT_1	SBF2	-0.01	0.02	-0.46	0.649	0.867
Dementia	EN_L6_IT_2	SBF2	0.02	0.02	1.05	0.295	0.71
Dementia	Endo	SBF2	-0.01	0.03	-0.24	0.808	0.97
Dementia	IN_ADARB2	SBF2	0.00	0.02	0.31	0.758	0.928
Dementia	IN_LAMP5_LHX6	SBF2	0.05	0.02	3.17	0.00154	0.0356
Dementia	IN_LAMP5_RELN	SBF2	0.05	0.01	3.53	0.000416	0.0213
Dementia	IN_PVALB	SBF2	0.03	0.01	1.91	0.0563	0.285
Dementia	IN_PVALB_CHC	SBF2	0.10	0.02	4.89	9.95e-07	0.000314
Dementia	IN_SST	SBF2	0.01	0.02	0.55	0.584	0.824
Dementia	IN_VIP	SBF2	0.03	0.01	3.10	0.00195	0.0204
Dementia	Micro	SBF2	0.02	0.02	1.26	0.209	0.463
Dementia	OPC	SBF2	0.01	0.01	0.42	0.674	0.859
Dementia	Oligo	SBF2	-0.00	0.01	-0.19	0.853	0.926
Dementia	PC	SBF2	-0.00	0.03	-0.11	0.913	0.992
Dementia	PVM	SBF2	-0.05	0.05	-0.99	0.324	0.813
Dementia	SMC	SBF2	0.10	0.09	1.14	0.256	0.708
Dementia	VLMC	SBF2	0.12	0.04	2.83	0.00464	0.0593
Dementia	Astro	SBK1	0.01	0.06	0.22	0.828	0.906
Dementia	EN_L2_3_IT	SBK1	-0.19	0.04	-4.61	4.01e-06	0.000293
Dementia	EN_L3_5_IT_1	SBK1	-0.05	0.04	-1.19	0.236	0.499
Dementia	EN_L3_5_IT_2	SBK1	-0.15	0.04	-3.43	0.000599	0.00894
Dementia	EN_L3_5_IT_3	SBK1	-0.04	0.04	-0.96	0.338	0.535
Dementia	EN_L5_6_NP	SBK1	-0.04	0.06	-0.68	0.498	0.89
Dementia	EN_L6B	SBK1	-0.07	0.06	-1.18	0.239	0.596
Dementia	EN_L6_CT	SBK1	-0.14	0.05	-2.56	0.0106	0.0968
Dementia	EN_L6_IT_1	SBK1	-0.18	0.06	-3.00	0.00268	0.0609
Dementia	EN_L6_IT_2	SBK1	-0.09	0.07	-1.32	0.188	0.606
Dementia	IN_ADARB2	SBK1	0.00	0.04	0.11	0.909	0.976
Dementia	IN_LAMP5_LHX6	SBK1	-0.01	0.06	-0.26	0.791	0.913
Dementia	IN_LAMP5_RELN	SBK1	0.02	0.04	0.46	0.643	0.873
Dementia	IN_PVALB	SBK1	-0.01	0.03	-0.17	0.868	0.95
Dementia	IN_PVALB_CHC	SBK1	-0.02	0.06	-0.35	0.726	0.917
Dementia	IN_SST	SBK1	-0.05	0.05	-0.99	0.324	0.647
Dementia	IN_VIP	SBK1	-0.02	0.03	-0.63	0.526	0.718
Dementia	OPC	SBK1	-0.01	0.04	-0.14	0.89	0.96
Dementia	Oligo	SBK1	0.07	0.04	1.93	0.0537	0.175
Dementia	Astro	SBNO1	-0.01	0.01	-0.35	0.724	0.837
Dementia	EN_L2_3_IT	SBNO1	-0.00	0.01	-0.18	0.854	0.92
Dementia	EN_L3_5_IT_1	SBNO1	0.05	0.02	2.91	0.0036	0.0458
Dementia	EN_L3_5_IT_2	SBNO1	0.02	0.01	1.08	0.278	0.512
Dementia	EN_L3_5_IT_3	SBNO1	0.02	0.01	1.51	0.13	0.287
Dementia	EN_L5_6_NP	SBNO1	0.02	0.03	0.80	0.425	0.856
Dementia	EN_L5_ET	SBNO1	0.29	0.31	0.96	0.336	0.998
Dementia	EN_L6B	SBNO1	0.00	0.03	0.19	0.85	0.955
Dementia	EN_L6_CT	SBNO1	-0.01	0.02	-0.46	0.643	0.854
Dementia	EN_L6_IT_1	SBNO1	-0.01	0.02	-0.39	0.694	0.886
Dementia	EN_L6_IT_2	SBNO1	-0.02	0.03	-0.61	0.543	0.854
Dementia	Endo	SBNO1	0.01	0.05	0.15	0.879	0.982
Dementia	IN_ADARB2	SBNO1	0.02	0.02	0.89	0.375	0.734
Dementia	IN_LAMP5_LHX6	SBNO1	0.00	0.03	0.04	0.967	0.987
Dementia	IN_LAMP5_RELN	SBNO1	0.02	0.02	0.74	0.46	0.765
Dementia	IN_PVALB	SBNO1	-0.01	0.02	-0.69	0.489	0.764
Dementia	IN_PVALB_CHC	SBNO1	-0.04	0.03	-1.43	0.152	0.575
Dementia	IN_SST	SBNO1	-0.00	0.02	-0.14	0.889	0.964
Dementia	IN_VIP	SBNO1	-0.01	0.01	-0.44	0.66	0.811
Dementia	Micro	SBNO1	0.01	0.02	0.56	0.577	0.78
Dementia	OPC	SBNO1	-0.01	0.02	-0.55	0.585	0.812
Dementia	Oligo	SBNO1	0.03	0.01	2.20	0.0279	0.113
Dementia	PC	SBNO1	0.02	0.05	0.32	0.75	0.959
Dementia	PVM	SBNO1	0.06	0.07	0.88	0.38	0.831
Dementia	VLMC	SBNO1	0.07	0.06	1.11	0.266	0.521
Dementia	Astro	SBNO2	0.00	0.04	0.05	0.957	0.978
Dementia	EN_L2_3_IT	SBNO2	-0.03	0.03	-1.32	0.187	0.356
Dementia	EN_L3_5_IT_1	SBNO2	-0.06	0.05	-1.24	0.216	0.477
Dementia	EN_L3_5_IT_2	SBNO2	-0.03	0.03	-0.98	0.327	0.56
Dementia	EN_L3_5_IT_3	SBNO2	-0.08	0.03	-2.38	0.0172	0.0722
Dementia	EN_L6B	SBNO2	-0.25	0.14	-1.81	0.0705	0.34
Dementia	EN_L6_CT	SBNO2	0.01	0.11	0.08	0.937	0.976
Dementia	EN_L6_IT_1	SBNO2	-0.08	0.05	-1.64	0.1	0.395
Dementia	Endo	SBNO2	-0.03	0.14	-0.21	0.831	0.975
Dementia	IN_PVALB	SBNO2	0.03	0.04	0.80	0.422	0.717
Dementia	IN_SST	SBNO2	-0.11	0.05	-2.08	0.0374	0.224
Dementia	IN_VIP	SBNO2	0.01	0.04	0.35	0.727	0.855
Dementia	Micro	SBNO2	0.01	0.05	0.24	0.81	0.912
Dementia	OPC	SBNO2	0.02	0.04	0.48	0.635	0.839
Dementia	Oligo	SBNO2	0.03	0.02	1.36	0.174	0.372
Dementia	Astro	SBSPON	-0.03	0.07	-0.37	0.715	0.831
Dementia	EN_L2_3_IT	SBSPON	-0.09	0.05	-1.77	0.0769	0.196
Dementia	EN_L3_5_IT_2	SBSPON	-0.14	0.14	-0.99	0.322	0.555
Dementia	EN_L3_5_IT_3	SBSPON	-0.21	0.15	-1.45	0.146	0.311
Dementia	Oligo	SBSPON	0.02	0.06	0.37	0.711	0.844
Dementia	Astro	SC5D	-0.01	0.03	-0.52	0.602	0.751
Dementia	EN_L2_3_IT	SC5D	0.10	0.02	4.65	3.4e-06	0.000256
Dementia	EN_L3_5_IT_1	SC5D	0.09	0.03	2.83	0.00468	0.0538
Dementia	EN_L3_5_IT_2	SC5D	0.08	0.03	3.32	0.000898	0.0121
Dementia	EN_L3_5_IT_3	SC5D	0.09	0.02	4.08	4.52e-05	0.000896
Dementia	EN_L5_6_NP	SC5D	0.05	0.04	1.16	0.246	0.761
Dementia	EN_L5_ET	SC5D	0.44	0.35	1.27	0.206	0.998
Dementia	EN_L6B	SC5D	0.02	0.04	0.55	0.583	0.843
Dementia	EN_L6_CT	SC5D	0.06	0.04	1.69	0.0916	0.343
Dementia	EN_L6_IT_1	SC5D	0.10	0.03	3.01	0.00259	0.0598
Dementia	EN_L6_IT_2	SC5D	0.03	0.04	0.70	0.486	0.824
Dementia	IN_ADARB2	SC5D	0.11	0.04	3.14	0.00168	0.0669
Dementia	IN_LAMP5_LHX6	SC5D	0.08	0.05	1.73	0.0839	0.324
Dementia	IN_LAMP5_RELN	SC5D	0.10	0.04	2.35	0.0189	0.176
Dementia	IN_PVALB	SC5D	0.08	0.03	2.81	0.00502	0.0881
Dementia	IN_PVALB_CHC	SC5D	-0.03	0.05	-0.69	0.491	0.826
Dementia	IN_SST	SC5D	0.04	0.03	1.63	0.102	0.369
Dementia	IN_VIP	SC5D	0.04	0.02	1.70	0.0883	0.246
Dementia	Micro	SC5D	-0.04	0.03	-1.15	0.25	0.508
Dementia	OPC	SC5D	-0.04	0.03	-1.46	0.145	0.452
Dementia	Oligo	SC5D	0.16	0.03	5.36	8.24e-08	2.15e-05
Dementia	Astro	SCAF1	0.04	0.02	1.76	0.0781	0.2
Dementia	EN_L2_3_IT	SCAF1	0.05	0.02	2.56	0.0104	0.0501
Dementia	EN_L3_5_IT_1	SCAF1	0.08	0.04	1.99	0.0469	0.206
Dementia	EN_L3_5_IT_2	SCAF1	0.03	0.03	1.14	0.253	0.486
Dementia	EN_L3_5_IT_3	SCAF1	0.03	0.03	1.04	0.297	0.495
Dementia	EN_L5_6_NP	SCAF1	0.02	0.05	0.42	0.677	0.938
Dementia	EN_L6B	SCAF1	-0.00	0.05	-0.08	0.934	0.978
Dementia	EN_L6_CT	SCAF1	0.07	0.05	1.40	0.163	0.464
Dementia	EN_L6_IT_1	SCAF1	0.06	0.04	1.52	0.13	0.444
Dementia	EN_L6_IT_2	SCAF1	-0.06	0.05	-1.14	0.255	0.676
Dementia	IN_ADARB2	SCAF1	0.03	0.04	0.67	0.505	0.819
Dementia	IN_LAMP5_LHX6	SCAF1	0.10	0.05	1.91	0.0566	0.26
Dementia	IN_LAMP5_RELN	SCAF1	0.02	0.04	0.53	0.593	0.844
Dementia	IN_PVALB	SCAF1	0.02	0.03	0.79	0.43	0.723
Dementia	IN_PVALB_CHC	SCAF1	0.07	0.13	0.53	0.598	0.871
Dementia	IN_SST	SCAF1	-0.00	0.03	-0.02	0.985	0.995
Dementia	IN_VIP	SCAF1	0.01	0.03	0.31	0.76	0.874
Dementia	Micro	SCAF1	0.03	0.04	0.94	0.346	0.608
Dementia	OPC	SCAF1	0.01	0.03	0.22	0.823	0.932
Dementia	Oligo	SCAF1	0.01	0.02	0.65	0.515	0.712
Dementia	Adaptive	SCAF11	-0.07	0.06	-1.20	0.231	0.812
Dementia	Astro	SCAF11	0.00	0.01	0.08	0.934	0.966
Dementia	EN_L2_3_IT	SCAF11	0.01	0.01	0.93	0.351	0.541
Dementia	EN_L3_5_IT_1	SCAF11	0.03	0.02	1.40	0.161	0.405
Dementia	EN_L3_5_IT_2	SCAF11	0.03	0.01	2.11	0.035	0.146
Dementia	EN_L3_5_IT_3	SCAF11	0.06	0.01	4.68	2.89e-06	0.000107
Dementia	EN_L5_6_NP	SCAF11	-0.02	0.03	-0.64	0.521	0.898
Dementia	EN_L5_ET	SCAF11	0.01	0.32	0.05	0.964	1
Dementia	EN_L6B	SCAF11	0.05	0.02	2.22	0.0267	0.203
Dementia	EN_L6_CT	SCAF11	0.06	0.02	2.91	0.00358	0.0503
Dementia	EN_L6_IT_1	SCAF11	0.03	0.02	1.50	0.134	0.449
Dementia	EN_L6_IT_2	SCAF11	0.01	0.03	0.39	0.693	0.911
Dementia	Endo	SCAF11	-0.01	0.04	-0.20	0.839	0.976
Dementia	IN_ADARB2	SCAF11	0.03	0.02	1.18	0.236	0.613
Dementia	IN_LAMP5_LHX6	SCAF11	0.01	0.02	0.27	0.788	0.912
Dementia	IN_LAMP5_RELN	SCAF11	0.00	0.02	0.13	0.895	0.969
Dementia	IN_PVALB	SCAF11	0.00	0.02	0.32	0.748	0.902
Dementia	IN_PVALB_CHC	SCAF11	-0.01	0.03	-0.33	0.74	0.92
Dementia	IN_SST	SCAF11	0.05	0.02	2.57	0.0103	0.117
Dementia	IN_VIP	SCAF11	0.06	0.01	4.15	3.27e-05	0.00162
Dementia	Micro	SCAF11	0.02	0.01	1.05	0.293	0.555
Dementia	OPC	SCAF11	0.02	0.01	1.37	0.169	0.481
Dementia	Oligo	SCAF11	0.01	0.01	1.13	0.258	0.475
Dementia	PC	SCAF11	0.02	0.04	0.65	0.513	0.895
Dementia	PVM	SCAF11	0.04	0.05	0.84	0.401	0.845
Dementia	SMC	SCAF11	0.10	0.09	1.12	0.264	0.721
Dementia	VLMC	SCAF11	0.07	0.04	1.66	0.0965	0.307
Dementia	Astro	SCAF4	0.06	0.02	3.07	0.00214	0.0161
Dementia	EN_L2_3_IT	SCAF4	0.02	0.01	1.36	0.174	0.339
Dementia	EN_L3_5_IT_1	SCAF4	0.04	0.02	1.87	0.0612	0.238
Dementia	EN_L3_5_IT_2	SCAF4	0.03	0.02	1.90	0.0578	0.2
Dementia	EN_L3_5_IT_3	SCAF4	0.04	0.02	2.28	0.0226	0.0863
Dementia	EN_L5_6_NP	SCAF4	-0.03	0.03	-0.92	0.359	0.828
Dementia	EN_L5_ET	SCAF4	-0.15	0.37	-0.40	0.69	0.998
Dementia	EN_L6B	SCAF4	0.07	0.03	2.17	0.0298	0.215
Dementia	EN_L6_CT	SCAF4	0.02	0.03	0.83	0.407	0.702
Dementia	EN_L6_IT_1	SCAF4	0.04	0.02	1.60	0.11	0.414
Dementia	EN_L6_IT_2	SCAF4	0.03	0.04	0.87	0.384	0.77
Dementia	Endo	SCAF4	-0.01	0.05	-0.10	0.924	0.992
Dementia	IN_ADARB2	SCAF4	0.06	0.03	1.91	0.0559	0.337
Dementia	IN_LAMP5_LHX6	SCAF4	0.05	0.03	1.53	0.126	0.397
Dementia	IN_LAMP5_RELN	SCAF4	0.05	0.03	1.85	0.0647	0.324
Dementia	IN_PVALB	SCAF4	0.02	0.02	0.85	0.397	0.699
Dementia	IN_PVALB_CHC	SCAF4	0.04	0.04	1.16	0.246	0.666
Dementia	IN_SST	SCAF4	0.02	0.02	0.71	0.475	0.758
Dementia	IN_VIP	SCAF4	0.02	0.02	1.38	0.167	0.367
Dementia	Micro	SCAF4	0.01	0.02	0.62	0.537	0.754
Dementia	OPC	SCAF4	0.02	0.02	1.38	0.169	0.48
Dementia	Oligo	SCAF4	0.04	0.01	3.02	0.00254	0.0221
Dementia	PC	SCAF4	0.02	0.05	0.32	0.75	0.959
Dementia	PVM	SCAF4	0.04	0.07	0.48	0.631	0.929
Dementia	VLMC	SCAF4	0.05	0.06	0.90	0.37	0.621
Dementia	Adaptive	SCAF8	0.06	0.08	0.78	0.437	0.914
Dementia	Astro	SCAF8	0.02	0.02	0.99	0.321	0.509
Dementia	EN_L2_3_IT	SCAF8	0.02	0.01	1.51	0.132	0.281
Dementia	EN_L3_5_IT_1	SCAF8	0.03	0.02	1.85	0.0641	0.243
Dementia	EN_L3_5_IT_2	SCAF8	0.03	0.01	2.33	0.0197	0.101
Dementia	EN_L3_5_IT_3	SCAF8	0.05	0.01	3.87	0.000108	0.00178
Dementia	EN_L5_6_NP	SCAF8	-0.01	0.02	-0.33	0.739	0.951
Dementia	EN_L5_ET	SCAF8	-0.08	0.29	-0.30	0.767	0.999
Dementia	EN_L6B	SCAF8	0.02	0.02	1.15	0.249	0.606
Dementia	EN_L6_CT	SCAF8	0.04	0.02	2.08	0.0374	0.21
Dementia	EN_L6_IT_1	SCAF8	0.02	0.02	1.20	0.232	0.576
Dementia	EN_L6_IT_2	SCAF8	0.02	0.02	0.68	0.496	0.829
Dementia	Endo	SCAF8	-0.05	0.04	-1.15	0.252	0.762
Dementia	IN_ADARB2	SCAF8	0.03	0.02	1.33	0.185	0.556
Dementia	IN_LAMP5_LHX6	SCAF8	0.06	0.02	2.97	0.00298	0.0526
Dementia	IN_LAMP5_RELN	SCAF8	0.05	0.02	2.84	0.00449	0.0809
Dementia	IN_PVALB	SCAF8	0.02	0.01	1.76	0.0787	0.334
Dementia	IN_PVALB_CHC	SCAF8	0.04	0.02	1.83	0.0672	0.419
Dementia	IN_SST	SCAF8	0.03	0.02	1.89	0.0592	0.282
Dementia	IN_VIP	SCAF8	0.02	0.01	1.78	0.0752	0.223
Dementia	Micro	SCAF8	0.02	0.02	1.51	0.132	0.36
Dementia	OPC	SCAF8	0.02	0.01	1.47	0.142	0.447
Dementia	Oligo	SCAF8	0.03	0.01	2.05	0.0407	0.145
Dementia	PC	SCAF8	0.04	0.04	1.23	0.218	0.782
Dementia	PVM	SCAF8	0.01	0.05	0.15	0.877	0.975
Dementia	SMC	SCAF8	0.15	0.09	1.65	0.0997	0.559
Dementia	VLMC	SCAF8	0.04	0.05	0.94	0.349	0.6
Dementia	Astro	SCAI	-0.03	0.02	-1.88	0.0606	0.166
Dementia	EN_L2_3_IT	SCAI	-0.06	0.02	-3.66	0.000249	0.0044
Dementia	EN_L3_5_IT_1	SCAI	-0.05	0.02	-2.43	0.0153	0.109
Dementia	EN_L3_5_IT_2	SCAI	-0.08	0.02	-4.39	1.15e-05	0.000465
Dementia	EN_L3_5_IT_3	SCAI	-0.08	0.02	-4.06	4.81e-05	0.00094
Dementia	EN_L5_6_NP	SCAI	-0.07	0.03	-2.75	0.00595	0.276
Dementia	EN_L5_ET	SCAI	-0.05	0.19	-0.25	0.805	0.999
Dementia	EN_L6B	SCAI	-0.08	0.03	-3.04	0.00238	0.0498
Dementia	EN_L6_CT	SCAI	-0.09	0.02	-4.61	4.01e-06	0.000376
Dementia	EN_L6_IT_1	SCAI	-0.02	0.02	-0.84	0.398	0.717
Dementia	EN_L6_IT_2	SCAI	0.01	0.03	0.21	0.83	0.959
Dementia	Endo	SCAI	-0.11	0.06	-1.88	0.0606	0.488
Dementia	IN_ADARB2	SCAI	-0.04	0.03	-1.46	0.145	0.506
Dementia	IN_LAMP5_LHX6	SCAI	-0.00	0.02	-0.15	0.881	0.952
Dementia	IN_LAMP5_RELN	SCAI	0.00	0.02	0.14	0.885	0.966
Dementia	IN_PVALB	SCAI	0.06	0.02	4.08	4.51e-05	0.00587
Dementia	IN_PVALB_CHC	SCAI	0.04	0.02	1.70	0.0884	0.464
Dementia	IN_SST	SCAI	0.01	0.02	0.69	0.488	0.766
Dementia	IN_VIP	SCAI	0.03	0.01	1.93	0.0535	0.18
Dementia	Micro	SCAI	0.03	0.03	1.25	0.213	0.468
Dementia	OPC	SCAI	0.00	0.01	0.31	0.76	0.901
Dementia	Oligo	SCAI	0.01	0.01	0.77	0.44	0.653
Dementia	PC	SCAI	-0.19	0.12	-1.64	0.1	0.66
Dementia	PVM	SCAI	-0.10	0.22	-0.44	0.658	0.935
Dementia	VLMC	SCAI	0.08	0.07	1.08	0.281	0.539
Dementia	Astro	SCAMP1	-0.00	0.02	-0.14	0.887	0.941
Dementia	EN_L2_3_IT	SCAMP1	0.01	0.02	0.54	0.592	0.748
Dementia	EN_L3_5_IT_1	SCAMP1	0.02	0.02	1.02	0.306	0.577
Dementia	EN_L3_5_IT_2	SCAMP1	0.01	0.02	0.30	0.762	0.88
Dementia	EN_L3_5_IT_3	SCAMP1	0.02	0.02	1.27	0.203	0.388
Dementia	EN_L5_6_NP	SCAMP1	0.03	0.02	1.25	0.211	0.736
Dementia	EN_L5_ET	SCAMP1	-0.04	0.23	-0.19	0.849	1
Dementia	EN_L6B	SCAMP1	0.02	0.02	0.69	0.489	0.793
Dementia	EN_L6_CT	SCAMP1	0.03	0.02	1.21	0.226	0.542
Dementia	EN_L6_IT_1	SCAMP1	0.02	0.02	0.72	0.469	0.77
Dementia	EN_L6_IT_2	SCAMP1	0.00	0.03	0.14	0.886	0.973
Dementia	Endo	SCAMP1	-0.08	0.05	-1.82	0.0689	0.514
Dementia	IN_ADARB2	SCAMP1	0.01	0.02	0.35	0.727	0.917
Dementia	IN_LAMP5_LHX6	SCAMP1	0.04	0.03	1.35	0.177	0.466
Dementia	IN_LAMP5_RELN	SCAMP1	-0.02	0.02	-0.77	0.442	0.753
Dementia	IN_PVALB	SCAMP1	0.02	0.02	1.11	0.268	0.59
Dementia	IN_PVALB_CHC	SCAMP1	0.06	0.03	2.36	0.0183	0.23
Dementia	IN_SST	SCAMP1	0.01	0.02	0.30	0.762	0.909
Dementia	IN_VIP	SCAMP1	0.02	0.02	1.33	0.182	0.387
Dementia	Micro	SCAMP1	0.08	0.03	3.02	0.0025	0.0282
Dementia	OPC	SCAMP1	-0.01	0.02	-0.88	0.376	0.675
Dementia	Oligo	SCAMP1	-0.02	0.01	-1.59	0.111	0.279
Dementia	PC	SCAMP1	-0.06	0.06	-1.09	0.276	0.812
Dementia	PVM	SCAMP1	0.08	0.09	0.95	0.343	0.82
Dementia	VLMC	SCAMP1	0.00	0.06	0.07	0.941	0.974
Dementia	Astro	SCAMP2	0.08	0.02	3.66	0.000249	0.00353
Dementia	EN_L2_3_IT	SCAMP2	0.02	0.02	0.95	0.344	0.534
Dementia	EN_L3_5_IT_1	SCAMP2	-0.00	0.05	-0.10	0.923	0.966
Dementia	EN_L3_5_IT_2	SCAMP2	0.01	0.03	0.41	0.684	0.834
Dementia	EN_L3_5_IT_3	SCAMP2	0.03	0.03	1.31	0.189	0.37
Dementia	EN_L5_6_NP	SCAMP2	-0.03	0.05	-0.59	0.553	0.908
Dementia	EN_L6B	SCAMP2	0.11	0.05	2.42	0.0157	0.154
Dementia	EN_L6_CT	SCAMP2	-0.01	0.04	-0.24	0.813	0.931
Dementia	EN_L6_IT_1	SCAMP2	0.00	0.04	0.05	0.957	0.986
Dementia	EN_L6_IT_2	SCAMP2	0.11	0.06	1.93	0.0532	0.388
Dementia	Endo	SCAMP2	-0.12	0.14	-0.85	0.395	0.846
Dementia	IN_ADARB2	SCAMP2	-0.02	0.05	-0.38	0.708	0.91
Dementia	IN_LAMP5_LHX6	SCAMP2	0.04	0.14	0.30	0.767	0.901
Dementia	IN_LAMP5_RELN	SCAMP2	0.02	0.05	0.40	0.688	0.892
Dementia	IN_PVALB	SCAMP2	0.01	0.03	0.29	0.774	0.911
Dementia	IN_SST	SCAMP2	-0.02	0.04	-0.46	0.645	0.857
Dementia	IN_VIP	SCAMP2	0.03	0.04	0.80	0.421	0.639
Dementia	Micro	SCAMP2	-0.01	0.03	-0.30	0.762	0.886
Dementia	OPC	SCAMP2	0.01	0.03	0.45	0.653	0.848
Dementia	Oligo	SCAMP2	0.06	0.02	3.36	0.000772	0.00982
Dementia	PVM	SCAMP2	-0.06	0.22	-0.26	0.794	0.961
Dementia	Astro	SCAMP3	0.02	0.02	0.98	0.326	0.514
Dementia	EN_L2_3_IT	SCAMP3	-0.01	0.02	-0.39	0.696	0.821
Dementia	EN_L3_5_IT_1	SCAMP3	0.05	0.05	1.12	0.263	0.531
Dementia	EN_L3_5_IT_2	SCAMP3	-0.02	0.03	-0.67	0.505	0.712
Dementia	EN_L3_5_IT_3	SCAMP3	-0.00	0.03	-0.01	0.993	0.996
Dementia	EN_L5_6_NP	SCAMP3	-0.05	0.06	-0.86	0.391	0.848
Dementia	EN_L6B	SCAMP3	0.06	0.05	1.04	0.3	0.655
Dementia	EN_L6_CT	SCAMP3	-0.11	0.05	-2.13	0.0334	0.197
Dementia	EN_L6_IT_1	SCAMP3	-0.05	0.05	-1.15	0.25	0.594
Dementia	EN_L6_IT_2	SCAMP3	-0.05	0.16	-0.29	0.769	0.939
Dementia	IN_ADARB2	SCAMP3	-0.05	0.05	-0.99	0.321	0.693
Dementia	IN_LAMP5_LHX6	SCAMP3	-0.02	0.05	-0.35	0.723	0.88
Dementia	IN_LAMP5_RELN	SCAMP3	-0.02	0.05	-0.35	0.726	0.91
Dementia	IN_PVALB	SCAMP3	-0.09	0.03	-2.75	0.00599	0.0959
Dementia	IN_SST	SCAMP3	-0.00	0.04	-0.03	0.98	0.993
Dementia	IN_VIP	SCAMP3	-0.05	0.03	-1.78	0.0752	0.223
Dementia	Micro	SCAMP3	0.02	0.04	0.57	0.567	0.773
Dementia	OPC	SCAMP3	-0.07	0.03	-2.63	0.00852	0.129
Dementia	Oligo	SCAMP3	0.03	0.02	1.64	0.101	0.263
Dementia	Astro	SCAMP4	0.02	0.02	0.71	0.479	0.652
Dementia	EN_L2_3_IT	SCAMP4	0.02	0.02	0.78	0.436	0.62
Dementia	EN_L3_5_IT_1	SCAMP4	0.02	0.04	0.41	0.682	0.852
Dementia	EN_L3_5_IT_2	SCAMP4	0.04	0.03	1.40	0.161	0.374
Dementia	EN_L3_5_IT_3	SCAMP4	0.03	0.03	0.79	0.428	0.617
Dementia	EN_L5_6_NP	SCAMP4	0.10	0.13	0.74	0.461	0.874
Dementia	EN_L6B	SCAMP4	0.02	0.12	0.20	0.841	0.953
Dementia	EN_L6_CT	SCAMP4	0.03	0.05	0.61	0.54	0.79
Dementia	EN_L6_IT_1	SCAMP4	0.05	0.04	1.09	0.274	0.618
Dementia	EN_L6_IT_2	SCAMP4	-0.01	0.14	-0.04	0.965	0.993
Dementia	IN_ADARB2	SCAMP4	0.01	0.05	0.18	0.855	0.959
Dementia	IN_LAMP5_RELN	SCAMP4	-0.06	0.05	-1.17	0.241	0.597
Dementia	IN_PVALB	SCAMP4	-0.01	0.04	-0.19	0.847	0.942
Dementia	IN_SST	SCAMP4	0.03	0.04	0.84	0.402	0.71
Dementia	IN_VIP	SCAMP4	0.04	0.03	1.41	0.157	0.354
Dementia	Micro	SCAMP4	0.01	0.04	0.23	0.821	0.917
Dementia	OPC	SCAMP4	0.02	0.03	0.63	0.526	0.776
Dementia	Oligo	SCAMP4	-0.00	0.02	-0.06	0.952	0.976
Dementia	Astro	SCAMP5	-0.01	0.02	-0.29	0.775	0.872
Dementia	EN_L2_3_IT	SCAMP5	0.00	0.01	0.26	0.797	0.887
Dementia	EN_L3_5_IT_1	SCAMP5	0.06	0.02	2.98	0.0029	0.0402
Dementia	EN_L3_5_IT_2	SCAMP5	-0.03	0.02	-2.01	0.0448	0.171
Dementia	EN_L3_5_IT_3	SCAMP5	0.02	0.01	1.22	0.222	0.41
Dementia	EN_L5_6_NP	SCAMP5	0.04	0.02	1.60	0.109	0.654
Dementia	EN_L5_ET	SCAMP5	0.27	0.26	1.05	0.292	0.998
Dementia	EN_L6B	SCAMP5	0.02	0.02	0.74	0.459	0.774
Dementia	EN_L6_CT	SCAMP5	-0.04	0.02	-1.90	0.0571	0.266
Dementia	EN_L6_IT_1	SCAMP5	-0.01	0.02	-0.28	0.778	0.921
Dementia	EN_L6_IT_2	SCAMP5	0.00	0.03	0.18	0.86	0.965
Dementia	IN_ADARB2	SCAMP5	-0.03	0.02	-1.57	0.116	0.461
Dementia	IN_LAMP5_LHX6	SCAMP5	-0.05	0.02	-1.94	0.0519	0.247
Dementia	IN_LAMP5_RELN	SCAMP5	0.03	0.02	1.45	0.148	0.477
Dementia	IN_PVALB	SCAMP5	-0.05	0.02	-2.45	0.0145	0.147
Dementia	IN_PVALB_CHC	SCAMP5	-0.01	0.02	-0.26	0.796	0.943
Dementia	IN_SST	SCAMP5	-0.07	0.02	-3.32	0.000911	0.0331
Dementia	IN_VIP	SCAMP5	-0.05	0.02	-3.18	0.00148	0.0172
Dementia	Micro	SCAMP5	-0.01	0.04	-0.27	0.784	0.897
Dementia	OPC	SCAMP5	-0.01	0.02	-0.77	0.443	0.722
Dementia	Oligo	SCAMP5	-0.07	0.02	-2.84	0.00447	0.033
Dementia	Astro	SCAND1	-0.04	0.04	-1.17	0.242	0.424
Dementia	EN_L2_3_IT	SCAND1	-0.00	0.04	-0.02	0.986	0.993
Dementia	EN_L3_5_IT_2	SCAND1	-0.07	0.05	-1.47	0.142	0.347
Dementia	EN_L3_5_IT_3	SCAND1	-0.06	0.05	-1.41	0.157	0.327
Dementia	EN_L6_IT_1	SCAND1	-0.15	0.15	-1.03	0.302	0.642
Dementia	IN_PVALB	SCAND1	-0.01	0.05	-0.17	0.867	0.95
Dementia	IN_SST	SCAND1	0.08	0.07	1.27	0.203	0.521
Dementia	IN_VIP	SCAND1	-0.04	0.05	-0.83	0.405	0.625
Dementia	Micro	SCAND1	-0.02	0.05	-0.47	0.639	0.819
Dementia	OPC	SCAND1	-0.01	0.04	-0.35	0.726	0.885
Dementia	Oligo	SCAND1	0.02	0.03	0.63	0.527	0.721
Dementia	Astro	SCAP	-0.04	0.02	-2.15	0.0317	0.106
Dementia	EN_L2_3_IT	SCAP	-0.00	0.01	-0.18	0.856	0.921
Dementia	EN_L3_5_IT_1	SCAP	-0.03	0.02	-1.04	0.3	0.572
Dementia	EN_L3_5_IT_2	SCAP	-0.02	0.02	-1.12	0.264	0.497
Dementia	EN_L3_5_IT_3	SCAP	-0.03	0.02	-1.63	0.103	0.244
Dementia	EN_L5_6_NP	SCAP	0.01	0.03	0.31	0.758	0.956
Dementia	EN_L5_ET	SCAP	0.26	0.35	0.74	0.458	0.998
Dementia	EN_L6B	SCAP	0.04	0.03	1.34	0.18	0.528
Dementia	EN_L6_CT	SCAP	-0.05	0.03	-1.99	0.0462	0.237
Dementia	EN_L6_IT_1	SCAP	-0.02	0.02	-0.74	0.457	0.763
Dementia	EN_L6_IT_2	SCAP	-0.03	0.03	-0.74	0.458	0.813
Dementia	Endo	SCAP	-0.14	0.12	-1.13	0.258	0.767
Dementia	IN_ADARB2	SCAP	-0.08	0.03	-3.02	0.00253	0.078
Dementia	IN_LAMP5_LHX6	SCAP	0.01	0.03	0.29	0.771	0.903
Dementia	IN_LAMP5_RELN	SCAP	-0.01	0.03	-0.56	0.576	0.833
Dementia	IN_PVALB	SCAP	-0.02	0.02	-1.05	0.296	0.615
Dementia	IN_PVALB_CHC	SCAP	-0.07	0.04	-1.79	0.0734	0.433
Dementia	IN_SST	SCAP	-0.03	0.02	-1.28	0.2	0.516
Dementia	IN_VIP	SCAP	-0.02	0.02	-1.00	0.317	0.541
Dementia	Micro	SCAP	0.03	0.03	1.16	0.245	0.503
Dementia	OPC	SCAP	-0.01	0.02	-0.30	0.762	0.902
Dementia	Oligo	SCAP	-0.02	0.01	-1.45	0.147	0.335
Dementia	PC	SCAP	-0.01	0.11	-0.11	0.911	0.992
Dementia	VLMC	SCAP	0.03	0.07	0.50	0.614	0.797
Dementia	Adaptive	SCAPER	0.11	0.09	1.31	0.19	0.785
Dementia	Astro	SCAPER	0.07	0.02	4.32	1.53e-05	0.000448
Dementia	EN_L2_3_IT	SCAPER	0.06	0.02	3.34	0.00085	0.00964
Dementia	EN_L3_5_IT_1	SCAPER	0.07	0.02	4.07	4.62e-05	0.00285
Dementia	EN_L3_5_IT_2	SCAPER	0.09	0.02	5.37	8.04e-08	1.03e-05
Dementia	EN_L3_5_IT_3	SCAPER	0.08	0.02	5.47	4.4e-08	3.8e-06
Dementia	EN_L5_6_NP	SCAPER	0.02	0.02	1.13	0.259	0.772
Dementia	EN_L5_ET	SCAPER	0.11	0.20	0.52	0.601	0.998
Dementia	EN_L6B	SCAPER	0.03	0.02	1.47	0.141	0.47
Dementia	EN_L6_CT	SCAPER	0.04	0.02	2.06	0.0397	0.218
Dementia	EN_L6_IT_1	SCAPER	0.02	0.02	1.05	0.295	0.636
Dementia	EN_L6_IT_2	SCAPER	0.04	0.03	1.58	0.114	0.51
Dementia	Endo	SCAPER	-0.03	0.04	-0.81	0.42	0.856
Dementia	IN_ADARB2	SCAPER	0.02	0.02	1.35	0.177	0.548
Dementia	IN_LAMP5_LHX6	SCAPER	0.07	0.02	3.51	0.000456	0.0163
Dementia	IN_LAMP5_RELN	SCAPER	0.05	0.02	3.20	0.00135	0.0416
Dementia	IN_PVALB	SCAPER	0.04	0.02	2.68	0.00728	0.104
Dementia	IN_PVALB_CHC	SCAPER	0.05	0.02	2.62	0.00876	0.153
Dementia	IN_SST	SCAPER	0.01	0.02	0.70	0.484	0.764
Dementia	IN_VIP	SCAPER	0.04	0.01	3.11	0.00185	0.0198
Dementia	Micro	SCAPER	0.05	0.02	2.84	0.00447	0.0418
Dementia	OPC	SCAPER	0.02	0.01	1.61	0.108	0.397
Dementia	Oligo	SCAPER	0.02	0.01	1.11	0.269	0.487
Dementia	PC	SCAPER	0.01	0.04	0.16	0.871	0.984
Dementia	PVM	SCAPER	0.06	0.05	1.30	0.193	0.725
Dementia	SMC	SCAPER	0.17	0.10	1.81	0.0698	0.494
Dementia	VLMC	SCAPER	0.11	0.05	2.31	0.0208	0.134
Dementia	Astro	SCARA3	-0.03	0.05	-0.74	0.46	0.636
Dementia	EN_L2_3_IT	SCARA3	0.11	0.04	2.96	0.00313	0.0227
Dementia	EN_L3_5_IT_2	SCARA3	0.08	0.03	2.99	0.00276	0.0274
Dementia	EN_L3_5_IT_3	SCARA3	0.16	0.04	3.65	0.000262	0.00351
Dementia	EN_L5_6_NP	SCARA3	0.17	0.24	0.72	0.474	0.881
Dementia	EN_L6B	SCARA3	0.04	0.06	0.64	0.523	0.813
Dementia	EN_L6_CT	SCARA3	0.04	0.04	1.01	0.312	0.626
Dementia	EN_L6_IT_1	SCARA3	-0.00	0.06	-0.01	0.995	0.999
Dementia	IN_PVALB	SCARA3	0.05	0.03	1.71	0.088	0.353
Dementia	IN_SST	SCARA3	0.04	0.05	0.71	0.475	0.758
Dementia	IN_VIP	SCARA3	-0.06	0.03	-1.78	0.0753	0.223
Dementia	OPC	SCARA3	0.09	0.06	1.55	0.121	0.419
Dementia	Oligo	SCARA3	-0.04	0.04	-0.85	0.396	0.614
Dementia	EN_L2_3_IT	SCARA5	0.01	0.16	0.08	0.938	0.966
Dementia	IN_PVALB	SCARA5	0.05	0.08	0.64	0.52	0.784
Dementia	IN_SST	SCARA5	-0.02	0.06	-0.35	0.724	0.893
Dementia	IN_VIP	SCARA5	-0.15	0.05	-2.80	0.00517	0.0385
Dementia	VLMC	SCARA5	0.22	0.15	1.44	0.149	0.381
Dementia	Astro	SCARB1	-0.02	0.03	-0.79	0.431	0.611
Dementia	EN_L2_3_IT	SCARB1	0.04	0.02	2.16	0.0307	0.105
Dementia	EN_L3_5_IT_1	SCARB1	-0.03	0.03	-1.12	0.264	0.532
Dementia	EN_L3_5_IT_2	SCARB1	-0.04	0.02	-1.53	0.126	0.322
Dementia	EN_L3_5_IT_3	SCARB1	0.04	0.02	1.60	0.109	0.255
Dementia	EN_L5_6_NP	SCARB1	-0.04	0.03	-1.17	0.242	0.759
Dementia	EN_L5_ET	SCARB1	0.20	0.41	0.49	0.623	0.998
Dementia	EN_L6B	SCARB1	0.09	0.03	2.55	0.0108	0.126
Dementia	EN_L6_CT	SCARB1	0.01	0.03	0.25	0.805	0.928
Dementia	EN_L6_IT_1	SCARB1	0.02	0.03	0.59	0.558	0.82
Dementia	EN_L6_IT_2	SCARB1	-0.08	0.05	-1.59	0.111	0.505
Dementia	Endo	SCARB1	-0.10	0.07	-1.48	0.139	0.644
Dementia	IN_ADARB2	SCARB1	-0.00	0.03	-0.01	0.989	0.997
Dementia	IN_LAMP5_LHX6	SCARB1	0.03	0.03	0.96	0.339	0.647
Dementia	IN_LAMP5_RELN	SCARB1	0.00	0.03	0.15	0.881	0.964
Dementia	IN_PVALB	SCARB1	-0.01	0.02	-0.22	0.827	0.935
Dementia	IN_PVALB_CHC	SCARB1	-0.07	0.04	-1.52	0.128	0.536
Dementia	IN_SST	SCARB1	0.00	0.02	0.03	0.976	0.993
Dementia	IN_VIP	SCARB1	0.00	0.02	0.16	0.871	0.939
Dementia	Micro	SCARB1	0.06	0.03	2.16	0.0308	0.15
Dementia	OPC	SCARB1	-0.12	0.03	-3.44	0.000577	0.0335
Dementia	Oligo	SCARB1	0.00	0.02	0.12	0.901	0.951
Dementia	PC	SCARB1	-0.06	0.06	-0.94	0.349	0.841
Dementia	PVM	SCARB1	0.13	0.08	1.62	0.105	0.644
Dementia	VLMC	SCARB1	-0.14	0.07	-2.04	0.041	0.195
Dementia	Astro	SCARB2	-0.03	0.02	-1.91	0.0563	0.158
Dementia	EN_L2_3_IT	SCARB2	0.03	0.01	2.34	0.0194	0.077
Dementia	EN_L3_5_IT_1	SCARB2	0.01	0.02	0.73	0.465	0.708
Dementia	EN_L3_5_IT_2	SCARB2	0.02	0.02	1.11	0.269	0.502
Dementia	EN_L3_5_IT_3	SCARB2	0.01	0.01	0.74	0.462	0.647
Dementia	EN_L5_6_NP	SCARB2	-0.01	0.03	-0.27	0.79	0.963
Dementia	EN_L5_ET	SCARB2	-0.05	0.23	-0.22	0.826	0.999
Dementia	EN_L6B	SCARB2	-0.02	0.03	-0.63	0.531	0.816
Dementia	EN_L6_CT	SCARB2	-0.05	0.02	-2.16	0.031	0.187
Dementia	EN_L6_IT_1	SCARB2	0.03	0.02	1.60	0.11	0.413
Dementia	EN_L6_IT_2	SCARB2	0.03	0.03	0.99	0.322	0.73
Dementia	Endo	SCARB2	-0.02	0.05	-0.54	0.588	0.922
Dementia	IN_ADARB2	SCARB2	0.02	0.02	1.10	0.27	0.648
Dementia	IN_LAMP5_LHX6	SCARB2	0.03	0.03	1.38	0.168	0.454
Dementia	IN_LAMP5_RELN	SCARB2	0.01	0.02	0.71	0.479	0.775
Dementia	IN_PVALB	SCARB2	0.02	0.02	1.19	0.235	0.557
Dementia	IN_PVALB_CHC	SCARB2	0.05	0.03	1.81	0.0708	0.426
Dementia	IN_SST	SCARB2	0.03	0.02	1.79	0.0734	0.315
Dementia	IN_VIP	SCARB2	0.02	0.01	1.74	0.0822	0.235
Dementia	Micro	SCARB2	0.11	0.03	4.30	1.67e-05	0.000689
Dementia	OPC	SCARB2	-0.01	0.02	-0.33	0.743	0.893
Dementia	Oligo	SCARB2	-0.03	0.02	-1.92	0.0554	0.178
Dementia	PC	SCARB2	0.01	0.05	0.29	0.772	0.964
Dementia	PVM	SCARB2	0.03	0.07	0.39	0.694	0.944
Dementia	VLMC	SCARB2	0.08	0.06	1.43	0.153	0.389
Dementia	Astro	SCARF1	-0.04	0.03	-1.33	0.183	0.353
Dementia	EN_L2_3_IT	SCARF1	-0.08	0.04	-2.21	0.0271	0.0965
Dementia	EN_L3_5_IT_1	SCARF1	-0.08	0.06	-1.45	0.148	0.386
Dementia	EN_L3_5_IT_2	SCARF1	-0.06	0.03	-1.90	0.0573	0.199
Dementia	EN_L3_5_IT_3	SCARF1	-0.14	0.05	-2.97	0.00297	0.0209
Dementia	EN_L6_IT_1	SCARF1	-0.17	0.16	-1.09	0.275	0.618
Dementia	Endo	SCARF1	0.15	0.12	1.20	0.229	0.749
Dementia	IN_PVALB	SCARF1	-0.04	0.04	-0.85	0.394	0.697
Dementia	IN_VIP	SCARF1	-0.16	0.05	-3.31	0.000946	0.013
Dementia	Micro	SCARF1	0.06	0.04	1.46	0.145	0.381
Dementia	Oligo	SCARF1	-0.11	0.04	-2.74	0.00615	0.0413
Dementia	Astro	SCARF2	0.19	0.05	3.84	0.000124	0.00207
Dementia	EN_L2_3_IT	SCARF2	-0.03	0.04	-0.72	0.474	0.654
Dementia	EN_L3_5_IT_1	SCARF2	-0.02	0.06	-0.27	0.791	0.909
Dementia	EN_L3_5_IT_2	SCARF2	-0.09	0.05	-1.83	0.0675	0.22
Dementia	EN_L3_5_IT_3	SCARF2	-0.05	0.05	-0.97	0.331	0.527
Dementia	EN_L6_IT_1	SCARF2	-0.05	0.14	-0.36	0.717	0.896
Dementia	IN_ADARB2	SCARF2	0.01	0.05	0.19	0.852	0.959
Dementia	IN_LAMP5_RELN	SCARF2	-0.08	0.06	-1.39	0.164	0.5
Dementia	IN_PVALB	SCARF2	-0.02	0.04	-0.35	0.729	0.894
Dementia	IN_SST	SCARF2	-0.01	0.05	-0.10	0.917	0.973
Dementia	IN_VIP	SCARF2	-0.07	0.03	-1.95	0.0508	0.173
Dementia	OPC	SCARF2	0.05	0.05	0.99	0.322	0.631
Dementia	Oligo	SCARF2	0.06	0.04	1.51	0.131	0.312
Dementia	Astro	SCART1	0.03	0.04	0.70	0.486	0.657
Dementia	EN_L2_3_IT	SCART1	-0.08	0.06	-1.33	0.183	0.351
Dementia	EN_L3_5_IT_1	SCART1	-0.06	0.07	-0.93	0.353	0.618
Dementia	EN_L3_5_IT_2	SCART1	-0.09	0.05	-1.84	0.0656	0.216
Dementia	EN_L3_5_IT_3	SCART1	-0.15	0.06	-2.53	0.0115	0.0544
Dementia	EN_L5_6_NP	SCART1	-0.21	0.19	-1.09	0.276	0.782
Dementia	EN_L6B	SCART1	0.01	0.21	0.06	0.954	0.984
Dementia	EN_L6_CT	SCART1	-0.09	0.07	-1.30	0.193	0.503
Dementia	EN_L6_IT_1	SCART1	-0.11	0.07	-1.51	0.132	0.447
Dementia	EN_L6_IT_2	SCART1	-0.21	0.08	-2.56	0.0104	0.218
Dementia	IN_ADARB2	SCART1	-0.11	0.07	-1.66	0.0972	0.428
Dementia	IN_LAMP5_LHX6	SCART1	-0.23	0.08	-3.03	0.00245	0.0466
Dementia	IN_LAMP5_RELN	SCART1	-0.16	0.07	-2.35	0.0186	0.174
Dementia	IN_PVALB	SCART1	-0.11	0.05	-2.30	0.0213	0.177
Dementia	IN_SST	SCART1	-0.17	0.06	-2.76	0.00584	0.0859
Dementia	IN_VIP	SCART1	-0.19	0.05	-3.45	0.00057	0.00934
Dementia	OPC	SCART1	-0.10	0.05	-2.20	0.0282	0.218
Dementia	Oligo	SCART1	-0.18	0.05	-3.29	0.001	0.0118
Dementia	Astro	SCCPDH	-0.04	0.02	-2.24	0.0254	0.0904
Dementia	EN_L2_3_IT	SCCPDH	0.01	0.01	0.83	0.408	0.595
Dementia	EN_L3_5_IT_1	SCCPDH	0.01	0.02	0.37	0.715	0.871
Dementia	EN_L3_5_IT_2	SCCPDH	0.05	0.02	2.47	0.0133	0.078
Dementia	EN_L3_5_IT_3	SCCPDH	0.07	0.02	3.47	0.000526	0.00593
Dementia	EN_L5_6_NP	SCCPDH	0.04	0.04	1.01	0.314	0.802
Dementia	EN_L5_ET	SCCPDH	-0.40	0.41	-0.97	0.334	0.998
Dementia	EN_L6B	SCCPDH	0.06	0.03	1.97	0.0486	0.283
Dementia	EN_L6_CT	SCCPDH	0.01	0.03	0.42	0.672	0.868
Dementia	EN_L6_IT_1	SCCPDH	0.03	0.02	1.40	0.16	0.49
Dementia	EN_L6_IT_2	SCCPDH	-0.00	0.04	-0.12	0.905	0.979
Dementia	IN_ADARB2	SCCPDH	-0.02	0.03	-0.77	0.444	0.782
Dementia	IN_LAMP5_LHX6	SCCPDH	0.12	0.04	3.01	0.00264	0.0485
Dementia	IN_LAMP5_RELN	SCCPDH	0.05	0.03	1.60	0.11	0.415
Dementia	IN_PVALB	SCCPDH	-0.00	0.02	-0.09	0.928	0.973
Dementia	IN_PVALB_CHC	SCCPDH	-0.07	0.05	-1.56	0.119	0.518
Dementia	IN_SST	SCCPDH	0.04	0.03	1.74	0.0823	0.331
Dementia	IN_VIP	SCCPDH	0.04	0.02	2.15	0.0317	0.128
Dementia	Micro	SCCPDH	-0.01	0.04	-0.20	0.844	0.928
Dementia	OPC	SCCPDH	0.02	0.02	1.19	0.232	0.545
Dementia	Oligo	SCCPDH	-0.06	0.03	-2.16	0.0309	0.121
Dementia	PC	SCCPDH	-0.11	0.14	-0.75	0.454	0.874
Dementia	Astro	SCD	-0.07	0.04	-1.68	0.0921	0.222
Dementia	EN_L2_3_IT	SCD	0.01	0.04	0.25	0.805	0.89
Dementia	EN_L3_5_IT_1	SCD	0.11	0.05	2.38	0.0172	0.116
Dementia	EN_L3_5_IT_2	SCD	0.07	0.04	1.52	0.129	0.326
Dementia	EN_L3_5_IT_3	SCD	-0.01	0.04	-0.20	0.843	0.913
Dementia	EN_L5_6_NP	SCD	0.01	0.05	0.16	0.873	0.979
Dementia	EN_L6B	SCD	0.04	0.16	0.24	0.813	0.941
Dementia	EN_L6_CT	SCD	0.01	0.06	0.22	0.824	0.935
Dementia	EN_L6_IT_1	SCD	0.15	0.05	2.86	0.0042	0.0774
Dementia	EN_L6_IT_2	SCD	0.05	0.07	0.66	0.509	0.837
Dementia	Endo	SCD	-0.15	0.19	-0.78	0.434	0.864
Dementia	IN_ADARB2	SCD	-0.00	0.05	-0.09	0.929	0.98
Dementia	IN_LAMP5_LHX6	SCD	-0.01	0.07	-0.08	0.938	0.976
Dementia	IN_LAMP5_RELN	SCD	0.10	0.07	1.41	0.157	0.489
Dementia	IN_PVALB	SCD	-0.03	0.05	-0.49	0.623	0.841
Dementia	IN_PVALB_CHC	SCD	-0.07	0.07	-0.94	0.349	0.742
Dementia	IN_SST	SCD	-0.09	0.05	-1.89	0.0591	0.282
Dementia	IN_VIP	SCD	-0.05	0.04	-1.10	0.271	0.494
Dementia	Micro	SCD	-0.07	0.05	-1.58	0.113	0.327
Dementia	OPC	SCD	-0.04	0.04	-0.99	0.324	0.632
Dementia	Oligo	SCD	-0.02	0.04	-0.56	0.573	0.753
Dementia	Astro	SCD5	0.03	0.02	1.43	0.151	0.311
Dementia	EN_L2_3_IT	SCD5	0.05	0.02	2.30	0.0215	0.0824
Dementia	EN_L3_5_IT_1	SCD5	0.03	0.02	1.56	0.119	0.341
Dementia	EN_L3_5_IT_2	SCD5	-0.01	0.02	-0.82	0.412	0.639
Dementia	EN_L3_5_IT_3	SCD5	0.01	0.02	0.57	0.568	0.73
Dementia	EN_L5_6_NP	SCD5	0.01	0.02	0.63	0.531	0.9
Dementia	EN_L5_ET	SCD5	-0.29	0.26	-1.09	0.275	0.998
Dementia	EN_L6B	SCD5	0.00	0.02	0.05	0.959	0.986
Dementia	EN_L6_CT	SCD5	-0.09	0.02	-3.78	0.000155	0.00601
Dementia	EN_L6_IT_1	SCD5	-0.02	0.03	-0.87	0.382	0.707
Dementia	EN_L6_IT_2	SCD5	-0.04	0.03	-1.25	0.212	0.635
Dementia	Endo	SCD5	0.08	0.15	0.52	0.6	0.923
Dementia	IN_ADARB2	SCD5	-0.02	0.02	-1.07	0.283	0.66
Dementia	IN_LAMP5_LHX6	SCD5	-0.01	0.02	-0.20	0.841	0.935
Dementia	IN_LAMP5_RELN	SCD5	0.01	0.02	0.59	0.555	0.82
Dementia	IN_PVALB	SCD5	0.06	0.02	3.37	0.000753	0.0306
Dementia	IN_PVALB_CHC	SCD5	-0.04	0.03	-1.42	0.154	0.576
Dementia	IN_SST	SCD5	0.01	0.02	0.41	0.684	0.875
Dementia	IN_VIP	SCD5	0.03	0.02	1.35	0.178	0.382
Dementia	Micro	SCD5	0.01	0.04	0.18	0.858	0.934
Dementia	OPC	SCD5	-0.00	0.02	-0.15	0.878	0.955
Dementia	Oligo	SCD5	-0.04	0.02	-2.09	0.0365	0.135
Dementia	PC	SCD5	-0.01	0.05	-0.10	0.921	0.993
Dementia	VLMC	SCD5	-0.01	0.06	-0.20	0.841	0.927
Dementia	Astro	SCEL	-0.36	0.08	-4.42	1e-05	0.000324
Dementia	IN_PVALB	SCEL	-0.02	0.07	-0.34	0.734	0.896
Dementia	Oligo	SCEL	0.05	0.06	0.83	0.409	0.625
Dementia	Adaptive	SCFD1	-0.08	0.10	-0.76	0.45	0.921
Dementia	Astro	SCFD1	-0.03	0.02	-2.02	0.0434	0.132
Dementia	EN_L2_3_IT	SCFD1	0.00	0.01	0.32	0.751	0.857
Dementia	EN_L3_5_IT_1	SCFD1	0.02	0.02	0.91	0.36	0.625
Dementia	EN_L3_5_IT_2	SCFD1	0.04	0.02	2.42	0.0155	0.0867
Dementia	EN_L3_5_IT_3	SCFD1	0.05	0.02	3.35	0.000805	0.00805
Dementia	EN_L5_6_NP	SCFD1	0.01	0.02	0.43	0.669	0.937
Dementia	EN_L5_ET	SCFD1	-0.14	0.24	-0.59	0.558	0.998
Dementia	EN_L6B	SCFD1	0.02	0.02	0.95	0.344	0.693
Dementia	EN_L6_CT	SCFD1	0.03	0.02	1.34	0.179	0.486
Dementia	EN_L6_IT_1	SCFD1	0.00	0.02	0.04	0.969	0.99
Dementia	EN_L6_IT_2	SCFD1	-0.00	0.02	-0.11	0.916	0.982
Dementia	Endo	SCFD1	-0.04	0.04	-1.05	0.296	0.794
Dementia	IN_ADARB2	SCFD1	-0.02	0.02	-1.07	0.284	0.661
Dementia	IN_LAMP5_LHX6	SCFD1	0.06	0.02	2.37	0.018	0.141
Dementia	IN_LAMP5_RELN	SCFD1	0.04	0.02	2.31	0.0211	0.187
Dementia	IN_PVALB	SCFD1	0.01	0.02	0.48	0.629	0.844
Dementia	IN_PVALB_CHC	SCFD1	0.00	0.03	0.09	0.931	0.983
Dementia	IN_SST	SCFD1	0.04	0.02	2.08	0.0379	0.225
Dementia	IN_VIP	SCFD1	0.01	0.01	0.41	0.679	0.824
Dementia	Micro	SCFD1	0.02	0.02	1.17	0.241	0.499
Dementia	OPC	SCFD1	0.01	0.02	0.48	0.631	0.837
Dementia	Oligo	SCFD1	0.02	0.01	1.48	0.14	0.325
Dementia	PC	SCFD1	0.03	0.04	0.80	0.424	0.867
Dementia	PVM	SCFD1	0.03	0.06	0.54	0.587	0.911
Dementia	SMC	SCFD1	-0.03	0.10	-0.32	0.749	0.929
Dementia	VLMC	SCFD1	0.08	0.04	1.83	0.0679	0.253
Dementia	Adaptive	SCFD2	-0.19	0.11	-1.74	0.0818	0.619
Dementia	Astro	SCFD2	-0.08	0.02	-3.51	0.000445	0.00533
Dementia	EN_L2_3_IT	SCFD2	-0.02	0.02	-1.21	0.226	0.405
Dementia	EN_L3_5_IT_1	SCFD2	-0.01	0.02	-0.61	0.54	0.762
Dementia	EN_L3_5_IT_2	SCFD2	-0.03	0.02	-1.68	0.0937	0.267
Dementia	EN_L3_5_IT_3	SCFD2	-0.03	0.02	-1.27	0.203	0.388
Dementia	EN_L5_6_NP	SCFD2	-0.03	0.03	-1.03	0.302	0.792
Dementia	EN_L5_ET	SCFD2	-0.06	0.27	-0.22	0.828	0.999
Dementia	EN_L6B	SCFD2	-0.02	0.03	-0.89	0.374	0.718
Dementia	EN_L6_CT	SCFD2	-0.02	0.02	-0.81	0.419	0.709
Dementia	EN_L6_IT_1	SCFD2	-0.04	0.02	-1.45	0.146	0.469
Dementia	EN_L6_IT_2	SCFD2	-0.02	0.03	-0.71	0.481	0.821
Dementia	Endo	SCFD2	-0.02	0.07	-0.37	0.714	0.949
Dementia	IN_ADARB2	SCFD2	-0.06	0.03	-2.08	0.0372	0.28
Dementia	IN_LAMP5_LHX6	SCFD2	0.01	0.02	0.27	0.784	0.909
Dementia	IN_LAMP5_RELN	SCFD2	-0.04	0.02	-1.48	0.14	0.464
Dementia	IN_PVALB	SCFD2	-0.01	0.02	-0.34	0.737	0.898
Dementia	IN_PVALB_CHC	SCFD2	-0.03	0.03	-0.95	0.34	0.737
Dementia	IN_SST	SCFD2	0.01	0.02	0.55	0.583	0.824
Dementia	IN_VIP	SCFD2	-0.02	0.02	-1.06	0.29	0.514
Dementia	Micro	SCFD2	0.02	0.04	0.51	0.613	0.802
Dementia	OPC	SCFD2	-0.03	0.02	-1.34	0.179	0.493
Dementia	Oligo	SCFD2	-0.05	0.02	-2.63	0.00849	0.0515
Dementia	PC	SCFD2	-0.13	0.07	-1.86	0.0629	0.574
Dementia	PVM	SCFD2	0.15	0.08	1.79	0.0731	0.596
Dementia	SMC	SCFD2	-0.15	0.20	-0.73	0.465	0.82
Dementia	VLMC	SCFD2	-0.11	0.07	-1.55	0.12	0.342
Dementia	Astro	SCG2	-0.03	0.06	-0.53	0.594	0.745
Dementia	EN_L2_3_IT	SCG2	0.03	0.03	1.02	0.309	0.496
Dementia	EN_L3_5_IT_1	SCG2	-0.09	0.04	-2.34	0.0193	0.124
Dementia	EN_L3_5_IT_2	SCG2	-0.22	0.04	-6.02	1.77e-09	4.83e-07
Dementia	EN_L3_5_IT_3	SCG2	-0.14	0.04	-3.66	0.000256	0.00345
Dementia	EN_L6B	SCG2	-0.01	0.05	-0.11	0.909	0.97
Dementia	EN_L6_CT	SCG2	-0.08	0.07	-1.11	0.269	0.583
Dementia	EN_L6_IT_1	SCG2	-0.09	0.05	-1.75	0.0809	0.361
Dementia	EN_L6_IT_2	SCG2	-0.06	0.06	-1.03	0.304	0.716
Dementia	IN_ADARB2	SCG2	-0.05	0.03	-1.62	0.105	0.443
Dementia	IN_LAMP5_LHX6	SCG2	0.12	0.06	2.19	0.0283	0.18
Dementia	IN_LAMP5_RELN	SCG2	0.04	0.04	1.03	0.303	0.655
Dementia	IN_PVALB	SCG2	-0.09	0.04	-2.26	0.0236	0.187
Dementia	IN_PVALB_CHC	SCG2	0.03	0.04	0.66	0.508	0.833
Dementia	IN_SST	SCG2	-0.08	0.04	-2.05	0.0401	0.231
Dementia	IN_VIP	SCG2	-0.13	0.03	-3.99	6.62e-05	0.00244
Dementia	Micro	SCG2	-0.09	0.06	-1.57	0.116	0.332
Dementia	OPC	SCG2	0.08	0.04	2.18	0.0294	0.222
Dementia	Oligo	SCG2	-0.02	0.05	-0.45	0.649	0.804
Dementia	Astro	SCG3	-0.25	0.04	-6.01	1.88e-09	4.64e-07
Dementia	EN_L2_3_IT	SCG3	0.02	0.02	0.85	0.394	0.582
Dementia	EN_L3_5_IT_1	SCG3	-0.02	0.02	-0.85	0.397	0.657
Dementia	EN_L3_5_IT_2	SCG3	-0.03	0.02	-1.58	0.114	0.302
Dementia	EN_L3_5_IT_3	SCG3	0.00	0.02	0.07	0.941	0.968
Dementia	EN_L5_6_NP	SCG3	-0.00	0.04	-0.07	0.945	0.989
Dementia	EN_L5_ET	SCG3	-0.70	0.35	-2.01	0.0442	0.904
Dementia	EN_L6B	SCG3	-0.05	0.04	-1.34	0.179	0.526
Dementia	EN_L6_CT	SCG3	-0.03	0.03	-1.03	0.302	0.617
Dementia	EN_L6_IT_1	SCG3	-0.03	0.03	-1.04	0.3	0.64
Dementia	EN_L6_IT_2	SCG3	-0.03	0.04	-0.83	0.406	0.781
Dementia	IN_ADARB2	SCG3	-0.02	0.03	-0.85	0.394	0.746
Dementia	IN_LAMP5_LHX6	SCG3	0.04	0.03	1.21	0.228	0.529
Dementia	IN_LAMP5_RELN	SCG3	0.06	0.03	1.99	0.0464	0.279
Dementia	IN_PVALB	SCG3	-0.02	0.02	-0.86	0.391	0.694
Dementia	IN_PVALB_CHC	SCG3	0.07	0.04	1.95	0.0508	0.373
Dementia	IN_SST	SCG3	-0.02	0.02	-0.95	0.341	0.663
Dementia	IN_VIP	SCG3	0.02	0.02	1.15	0.252	0.47
Dementia	Micro	SCG3	-0.02	0.05	-0.33	0.74	0.875
Dementia	OPC	SCG3	-0.00	0.02	-0.00	0.996	0.999
Dementia	Oligo	SCG3	-0.03	0.04	-0.90	0.37	0.59
Dementia	Astro	SCG5	0.03	0.04	0.88	0.377	0.562
Dementia	EN_L2_3_IT	SCG5	0.03	0.01	1.93	0.0535	0.154
Dementia	EN_L3_5_IT_1	SCG5	0.02	0.02	0.82	0.41	0.668
Dementia	EN_L3_5_IT_2	SCG5	0.02	0.02	1.01	0.312	0.546
Dementia	EN_L3_5_IT_3	SCG5	0.03	0.01	1.94	0.0526	0.154
Dementia	EN_L5_6_NP	SCG5	0.01	0.03	0.38	0.707	0.944
Dementia	EN_L5_ET	SCG5	-0.64	0.47	-1.35	0.176	0.998
Dementia	EN_L6B	SCG5	-0.01	0.03	-0.26	0.796	0.934
Dementia	EN_L6_CT	SCG5	-0.03	0.02	-1.49	0.135	0.423
Dementia	EN_L6_IT_1	SCG5	0.00	0.02	0.15	0.877	0.958
Dementia	EN_L6_IT_2	SCG5	-0.02	0.03	-0.72	0.474	0.818
Dementia	IN_ADARB2	SCG5	-0.03	0.02	-1.22	0.221	0.598
Dementia	IN_LAMP5_LHX6	SCG5	0.07	0.03	2.21	0.027	0.176
Dementia	IN_LAMP5_RELN	SCG5	0.03	0.02	1.27	0.204	0.553
Dementia	IN_PVALB	SCG5	0.04	0.02	2.26	0.0238	0.188
Dementia	IN_PVALB_CHC	SCG5	0.01	0.03	0.29	0.773	0.934
Dementia	IN_SST	SCG5	-0.02	0.02	-0.79	0.429	0.729
Dementia	IN_VIP	SCG5	-0.02	0.02	-1.38	0.169	0.371
Dementia	Micro	SCG5	0.02	0.05	0.35	0.729	0.869
Dementia	OPC	SCG5	-0.01	0.02	-0.71	0.479	0.747
Dementia	Oligo	SCG5	-0.00	0.02	-0.04	0.965	0.981
Dementia	EN_L2_3_IT	SCGB1A1	0.06	0.06	0.95	0.344	0.534
Dementia	IN_PVALB	SCGB1A1	0.11	0.06	1.77	0.0763	0.328
Dementia	Astro	SCGB2B2	0.04	0.02	1.99	0.0466	0.139
Dementia	EN_L2_3_IT	SCGB2B2	-0.01	0.02	-0.45	0.652	0.791
Dementia	EN_L3_5_IT_1	SCGB2B2	0.03	0.03	0.88	0.378	0.639
Dementia	EN_L3_5_IT_2	SCGB2B2	0.02	0.03	0.77	0.439	0.659
Dementia	EN_L3_5_IT_3	SCGB2B2	0.01	0.03	0.22	0.826	0.902
Dementia	EN_L5_6_NP	SCGB2B2	-0.06	0.04	-1.59	0.111	0.656
Dementia	EN_L5_ET	SCGB2B2	-0.42	0.34	-1.22	0.221	0.998
Dementia	EN_L6B	SCGB2B2	0.03	0.05	0.59	0.552	0.825
Dementia	EN_L6_CT	SCGB2B2	-0.00	0.04	-0.08	0.938	0.977
Dementia	EN_L6_IT_1	SCGB2B2	0.04	0.04	1.01	0.312	0.651
Dementia	EN_L6_IT_2	SCGB2B2	0.10	0.05	1.88	0.0598	0.408
Dementia	Endo	SCGB2B2	0.11	0.15	0.71	0.48	0.884
Dementia	IN_ADARB2	SCGB2B2	0.04	0.04	1.14	0.256	0.634
Dementia	IN_LAMP5_LHX6	SCGB2B2	-0.01	0.04	-0.37	0.712	0.875
Dementia	IN_LAMP5_RELN	SCGB2B2	-0.04	0.03	-1.33	0.183	0.527
Dementia	IN_PVALB	SCGB2B2	0.01	0.02	0.44	0.663	0.863
Dementia	IN_PVALB_CHC	SCGB2B2	-0.02	0.05	-0.40	0.689	0.903
Dementia	IN_SST	SCGB2B2	0.04	0.03	1.27	0.203	0.521
Dementia	IN_VIP	SCGB2B2	0.03	0.02	1.29	0.196	0.405
Dementia	Micro	SCGB2B2	-0.04	0.05	-0.78	0.433	0.678
Dementia	OPC	SCGB2B2	0.05	0.02	1.95	0.0516	0.283
Dementia	Oligo	SCGB2B2	-0.05	0.02	-1.99	0.0463	0.159
Dementia	VLMC	SCGB2B2	0.03	0.08	0.34	0.733	0.871
Dementia	EN_L3_5_IT_1	SCGN	0.43	0.09	4.62	3.81e-06	0.00052
Dementia	EN_L3_5_IT_2	SCGN	0.61	0.11	5.35	8.84e-08	1.11e-05
Dementia	EN_L5_6_NP	SCGN	0.01	0.23	0.06	0.956	0.991
Dementia	IN_VIP	SCGN	0.03	0.06	0.45	0.651	0.805
Dementia	Astro	SCIMP	-0.07	0.04	-1.81	0.0698	0.185
Dementia	EN_L2_3_IT	SCIMP	-0.06	0.03	-1.96	0.0498	0.147
Dementia	EN_L3_5_IT_1	SCIMP	-0.07	0.04	-1.64	0.102	0.315
Dementia	EN_L3_5_IT_2	SCIMP	-0.03	0.04	-0.75	0.455	0.673
Dementia	EN_L3_5_IT_3	SCIMP	-0.00	0.03	-0.02	0.986	0.992
Dementia	EN_L5_6_NP	SCIMP	0.01	0.05	0.10	0.921	0.986
Dementia	EN_L6B	SCIMP	0.04	0.05	0.84	0.403	0.738
Dementia	EN_L6_CT	SCIMP	-0.03	0.05	-0.72	0.474	0.749
Dementia	EN_L6_IT_1	SCIMP	-0.02	0.04	-0.59	0.555	0.819
Dementia	EN_L6_IT_2	SCIMP	0.00	0.06	0.09	0.93	0.985
Dementia	IN_ADARB2	SCIMP	-0.08	0.05	-1.58	0.115	0.459
Dementia	IN_LAMP5_LHX6	SCIMP	-0.09	0.06	-1.40	0.161	0.446
Dementia	IN_LAMP5_RELN	SCIMP	-0.01	0.05	-0.29	0.775	0.93
Dementia	IN_PVALB	SCIMP	-0.00	0.04	-0.13	0.896	0.96
Dementia	IN_SST	SCIMP	-0.08	0.05	-1.76	0.0778	0.325
Dementia	IN_VIP	SCIMP	-0.06	0.04	-1.65	0.0987	0.264
Dementia	Micro	SCIMP	-0.04	0.04	-0.84	0.401	0.653
Dementia	OPC	SCIMP	-0.03	0.04	-0.67	0.502	0.762
Dementia	Oligo	SCIMP	-0.10	0.03	-2.79	0.00535	0.0375
Dementia	Micro	SCIN	0.21	0.06	3.69	0.000222	0.00498
Dementia	Oligo	SCIN	-0.00	0.05	-0.07	0.946	0.973
Dementia	PVM	SCIN	0.02	0.14	0.14	0.892	0.98
Dementia	Adaptive	SCLT1	-0.18	0.10	-1.77	0.0772	0.613
Dementia	Astro	SCLT1	-0.02	0.02	-0.89	0.375	0.561
Dementia	EN_L2_3_IT	SCLT1	0.01	0.02	0.59	0.552	0.718
Dementia	EN_L3_5_IT_1	SCLT1	0.01	0.02	0.28	0.78	0.904
Dementia	EN_L3_5_IT_2	SCLT1	0.04	0.02	2.25	0.0245	0.117
Dementia	EN_L3_5_IT_3	SCLT1	0.04	0.02	2.31	0.0206	0.0812
Dementia	EN_L5_6_NP	SCLT1	-0.03	0.03	-0.80	0.426	0.856
Dementia	EN_L5_ET	SCLT1	0.15	0.31	0.47	0.638	0.998
Dementia	EN_L6B	SCLT1	0.03	0.02	1.25	0.21	0.564
Dementia	EN_L6_CT	SCLT1	0.03	0.02	1.39	0.165	0.465
Dementia	EN_L6_IT_1	SCLT1	0.04	0.02	1.72	0.0849	0.369
Dementia	EN_L6_IT_2	SCLT1	0.02	0.03	0.73	0.462	0.813
Dementia	Endo	SCLT1	-0.15	0.06	-2.40	0.0164	0.302
Dementia	IN_ADARB2	SCLT1	0.11	0.02	4.24	2.19e-05	0.00739
Dementia	IN_LAMP5_LHX6	SCLT1	0.10	0.03	3.33	0.00086	0.0243
Dementia	IN_LAMP5_RELN	SCLT1	0.05	0.02	2.27	0.0232	0.197
Dementia	IN_PVALB	SCLT1	0.05	0.02	2.35	0.0186	0.166
Dementia	IN_PVALB_CHC	SCLT1	0.05	0.03	1.64	0.101	0.491
Dementia	IN_SST	SCLT1	0.06	0.02	2.29	0.0217	0.169
Dementia	IN_VIP	SCLT1	0.04	0.02	2.51	0.0122	0.0685
Dementia	Micro	SCLT1	-0.02	0.02	-0.79	0.429	0.675
Dementia	OPC	SCLT1	0.00	0.02	0.09	0.932	0.975
Dementia	Oligo	SCLT1	-0.04	0.02	-1.91	0.0561	0.18
Dementia	PC	SCLT1	0.01	0.06	0.20	0.842	0.979
Dementia	PVM	SCLT1	0.17	0.07	2.39	0.0167	0.418
Dementia	SMC	SCLT1	0.34	0.14	2.37	0.0177	0.403
Dementia	VLMC	SCLT1	0.12	0.07	1.78	0.0748	0.267
Dementia	Adaptive	SCMH1	0.41	0.13	3.19	0.00144	0.187
Dementia	Astro	SCMH1	0.02	0.02	1.32	0.186	0.356
Dementia	EN_L2_3_IT	SCMH1	0.02	0.01	1.27	0.203	0.378
Dementia	EN_L3_5_IT_1	SCMH1	0.01	0.02	0.46	0.644	0.829
Dementia	EN_L3_5_IT_2	SCMH1	0.00	0.02	0.22	0.823	0.912
Dementia	EN_L3_5_IT_3	SCMH1	0.01	0.02	0.69	0.49	0.669
Dementia	EN_L5_6_NP	SCMH1	-0.00	0.02	-0.19	0.848	0.971
Dementia	EN_L5_ET	SCMH1	0.27	0.27	0.98	0.329	0.998
Dementia	EN_L6B	SCMH1	0.01	0.02	0.61	0.542	0.822
Dementia	EN_L6_CT	SCMH1	0.01	0.02	0.50	0.614	0.838
Dementia	EN_L6_IT_1	SCMH1	-0.00	0.02	-0.14	0.888	0.961
Dementia	EN_L6_IT_2	SCMH1	0.00	0.03	0.18	0.854	0.964
Dementia	Endo	SCMH1	0.02	0.05	0.31	0.754	0.959
Dementia	IN_ADARB2	SCMH1	0.02	0.02	0.81	0.417	0.764
Dementia	IN_LAMP5_LHX6	SCMH1	0.04	0.02	1.95	0.051	0.244
Dementia	IN_LAMP5_RELN	SCMH1	0.03	0.02	1.85	0.0637	0.321
Dementia	IN_PVALB	SCMH1	0.02	0.01	1.25	0.21	0.53
Dementia	IN_PVALB_CHC	SCMH1	0.05	0.02	2.38	0.0171	0.222
Dementia	IN_SST	SCMH1	0.01	0.02	0.64	0.524	0.789
Dementia	IN_VIP	SCMH1	0.02	0.01	1.98	0.048	0.167
Dementia	Micro	SCMH1	0.01	0.03	0.54	0.587	0.786
Dementia	OPC	SCMH1	-0.00	0.02	-0.09	0.926	0.972
Dementia	Oligo	SCMH1	-0.01	0.02	-0.28	0.78	0.888
Dementia	PC	SCMH1	-0.01	0.04	-0.13	0.896	0.991
Dementia	PVM	SCMH1	0.18	0.09	2.13	0.0332	0.485
Dementia	SMC	SCMH1	0.11	0.11	1.07	0.286	0.737
Dementia	VLMC	SCMH1	0.11	0.04	2.48	0.013	0.102
Dementia	Astro	SCML1	-0.10	0.04	-2.45	0.0141	0.0599
Dementia	EN_L2_3_IT	SCML1	-0.10	0.03	-2.98	0.00286	0.0214
Dementia	EN_L3_5_IT_1	SCML1	-0.06	0.04	-1.39	0.164	0.407
Dementia	EN_L3_5_IT_2	SCML1	-0.09	0.03	-3.04	0.00237	0.0246
Dementia	EN_L3_5_IT_3	SCML1	-0.06	0.04	-1.59	0.112	0.258
Dementia	EN_L5_6_NP	SCML1	0.01	0.06	0.15	0.88	0.979
Dementia	EN_L6B	SCML1	-0.24	0.17	-1.46	0.145	0.479
Dementia	EN_L6_CT	SCML1	-0.07	0.05	-1.37	0.171	0.473
Dementia	EN_L6_IT_1	SCML1	-0.05	0.05	-0.99	0.322	0.661
Dementia	EN_L6_IT_2	SCML1	-0.12	0.07	-1.78	0.0749	0.443
Dementia	Endo	SCML1	0.04	0.05	0.81	0.417	0.855
Dementia	IN_ADARB2	SCML1	-0.01	0.04	-0.26	0.793	0.941
Dementia	IN_LAMP5_LHX6	SCML1	0.05	0.05	0.84	0.4	0.693
Dementia	IN_LAMP5_RELN	SCML1	0.01	0.04	0.37	0.714	0.903
Dementia	IN_PVALB	SCML1	-0.11	0.04	-2.86	0.00423	0.0807
Dementia	IN_PVALB_CHC	SCML1	-0.12	0.05	-2.59	0.00949	0.159
Dementia	IN_SST	SCML1	-0.07	0.04	-1.87	0.0621	0.29
Dementia	IN_VIP	SCML1	-0.05	0.03	-1.61	0.107	0.278
Dementia	Micro	SCML1	-0.04	0.04	-1.15	0.252	0.51
Dementia	OPC	SCML1	-0.12	0.04	-3.16	0.00156	0.0534
Dementia	Oligo	SCML1	-0.03	0.04	-0.83	0.404	0.621
Dementia	PC	SCML1	0.30	0.16	1.82	0.0689	0.591
Dementia	Astro	SCML2	-0.01	0.03	-0.18	0.859	0.924
Dementia	EN_L2_3_IT	SCML2	0.05	0.03	1.94	0.0527	0.153
Dementia	EN_L3_5_IT_1	SCML2	0.03	0.05	0.55	0.58	0.79
Dementia	EN_L3_5_IT_2	SCML2	0.09	0.03	3.39	0.000704	0.0101
Dementia	EN_L3_5_IT_3	SCML2	0.09	0.03	2.77	0.00566	0.033
Dementia	EN_L5_6_NP	SCML2	-0.10	0.13	-0.73	0.462	0.875
Dementia	EN_L6B	SCML2	0.12	0.06	2.06	0.0398	0.253
Dementia	EN_L6_CT	SCML2	0.04	0.05	0.84	0.4	0.696
Dementia	EN_L6_IT_1	SCML2	0.03	0.05	0.61	0.541	0.811
Dementia	EN_L6_IT_2	SCML2	0.12	0.07	1.84	0.0662	0.422
Dementia	IN_ADARB2	SCML2	0.04	0.04	1.12	0.263	0.641
Dementia	IN_LAMP5_LHX6	SCML2	0.01	0.04	0.19	0.846	0.938
Dementia	IN_LAMP5_RELN	SCML2	-0.01	0.04	-0.17	0.866	0.96
Dementia	IN_PVALB	SCML2	0.01	0.03	0.31	0.755	0.905
Dementia	IN_PVALB_CHC	SCML2	-0.02	0.05	-0.35	0.725	0.916
Dementia	IN_SST	SCML2	0.03	0.03	0.77	0.443	0.737
Dementia	IN_VIP	SCML2	0.04	0.02	1.71	0.0872	0.245
Dementia	OPC	SCML2	0.02	0.02	0.82	0.413	0.701
Dementia	Oligo	SCML2	0.04	0.02	1.67	0.0955	0.253
Dementia	Adaptive	SCML4	0.09	0.09	0.99	0.321	0.855
Dementia	EN_L2_3_IT	SCML4	0.07	0.07	1.03	0.304	0.492
Dementia	EN_L6B	SCML4	-0.03	0.09	-0.38	0.705	0.896
Dementia	IN_ADARB2	SCML4	0.15	0.06	2.26	0.0235	0.228
Dementia	IN_SST	SCML4	0.13	0.08	1.64	0.1	0.365
Dementia	IN_VIP	SCML4	0.04	0.05	0.84	0.399	0.62
Dementia	Astro	SCN11A	-0.23	0.05	-4.38	1.19e-05	0.000367
Dementia	EN_L2_3_IT	SCN11A	0.07	0.03	2.42	0.0155	0.066
Dementia	EN_L3_5_IT_1	SCN11A	0.00	0.06	0.06	0.953	0.98
Dementia	EN_L3_5_IT_2	SCN11A	0.09	0.04	2.01	0.044	0.169
Dementia	EN_L3_5_IT_3	SCN11A	0.04	0.04	0.92	0.357	0.553
Dementia	EN_L5_6_NP	SCN11A	0.14	0.18	0.77	0.441	0.863
Dementia	EN_L6B	SCN11A	0.20	0.17	1.13	0.26	0.617
Dementia	EN_L6_CT	SCN11A	-0.07	0.07	-1.10	0.273	0.587
Dementia	EN_L6_IT_1	SCN11A	0.02	0.06	0.27	0.785	0.925
Dementia	EN_L6_IT_2	SCN11A	0.24	0.20	1.21	0.227	0.648
Dementia	IN_PVALB	SCN11A	0.02	0.05	0.43	0.67	0.866
Dementia	IN_SST	SCN11A	0.07	0.06	1.25	0.211	0.532
Dementia	IN_VIP	SCN11A	0.10	0.05	2.30	0.0214	0.0993
Dementia	OPC	SCN11A	0.01	0.04	0.24	0.81	0.925
Dementia	Oligo	SCN11A	-0.04	0.04	-1.13	0.258	0.475
Dementia	Astro	SCN1A	0.08	0.05	1.62	0.106	0.244
Dementia	EN_L2_3_IT	SCN1A	0.04	0.02	2.45	0.0142	0.0622
Dementia	EN_L3_5_IT_1	SCN1A	0.11	0.03	3.30	0.000974	0.0207
Dementia	EN_L3_5_IT_2	SCN1A	0.08	0.02	3.87	0.00011	0.00252
Dementia	EN_L3_5_IT_3	SCN1A	0.08	0.02	3.90	9.75e-05	0.00165
Dementia	EN_L5_6_NP	SCN1A	0.04	0.02	1.62	0.105	0.646
Dementia	EN_L5_ET	SCN1A	0.27	0.19	1.43	0.154	0.998
Dementia	EN_L6B	SCN1A	0.24	0.06	4.22	2.46e-05	0.00215
Dementia	EN_L6_CT	SCN1A	0.04	0.03	1.20	0.229	0.545
Dementia	EN_L6_IT_1	SCN1A	0.06	0.03	2.33	0.0196	0.181
Dementia	EN_L6_IT_2	SCN1A	0.03	0.03	0.74	0.458	0.813
Dementia	Endo	SCN1A	0.02	0.15	0.16	0.872	0.982
Dementia	IN_ADARB2	SCN1A	0.06	0.02	2.93	0.00335	0.0907
Dementia	IN_LAMP5_LHX6	SCN1A	0.05	0.02	2.40	0.0162	0.134
Dementia	IN_LAMP5_RELN	SCN1A	0.02	0.02	1.36	0.175	0.517
Dementia	IN_PVALB	SCN1A	0.06	0.02	4.12	3.81e-05	0.00524
Dementia	IN_PVALB_CHC	SCN1A	0.09	0.02	4.69	2.79e-06	0.000683
Dementia	IN_SST	SCN1A	0.02	0.02	1.28	0.199	0.516
Dementia	IN_VIP	SCN1A	0.07	0.02	4.13	3.58e-05	0.00169
Dementia	Micro	SCN1A	0.02	0.05	0.39	0.694	0.851
Dementia	OPC	SCN1A	0.04	0.02	2.06	0.0391	0.253
Dementia	Oligo	SCN1A	0.00	0.04	0.08	0.94	0.97
Dementia	PC	SCN1A	0.15	0.17	0.90	0.368	0.852
Dementia	Astro	SCN1B	-0.01	0.05	-0.20	0.839	0.912
Dementia	EN_L2_3_IT	SCN1B	-0.05	0.02	-1.97	0.0487	0.145
Dementia	EN_L3_5_IT_1	SCN1B	0.05	0.04	1.26	0.206	0.465
Dementia	EN_L3_5_IT_2	SCN1B	-0.11	0.03	-4.14	3.54e-05	0.00108
Dementia	EN_L3_5_IT_3	SCN1B	-0.20	0.04	-5.47	4.43e-08	3.8e-06
Dementia	EN_L5_6_NP	SCN1B	-0.15	0.13	-1.23	0.218	0.74
Dementia	EN_L5_ET	SCN1B	0.37	0.31	1.19	0.232	0.998
Dementia	EN_L6B	SCN1B	-0.02	0.15	-0.12	0.903	0.969
Dementia	EN_L6_CT	SCN1B	-0.14	0.05	-2.92	0.00346	0.0492
Dementia	EN_L6_IT_1	SCN1B	-0.02	0.04	-0.43	0.669	0.875
Dementia	EN_L6_IT_2	SCN1B	-0.03	0.04	-0.76	0.445	0.805
Dementia	IN_ADARB2	SCN1B	-0.03	0.05	-0.57	0.571	0.85
Dementia	IN_LAMP5_LHX6	SCN1B	-0.03	0.04	-0.62	0.537	0.784
Dementia	IN_LAMP5_RELN	SCN1B	-0.08	0.04	-2.22	0.0265	0.209
Dementia	IN_PVALB	SCN1B	-0.04	0.03	-1.56	0.119	0.405
Dementia	IN_PVALB_CHC	SCN1B	-0.08	0.04	-1.95	0.0512	0.374
Dementia	IN_SST	SCN1B	-0.04	0.04	-1.11	0.266	0.591
Dementia	IN_VIP	SCN1B	-0.10	0.03	-3.95	7.72e-05	0.00271
Dementia	Micro	SCN1B	-0.03	0.04	-0.80	0.424	0.671
Dementia	OPC	SCN1B	-0.04	0.05	-0.75	0.451	0.727
Dementia	Oligo	SCN1B	0.03	0.03	1.03	0.301	0.522
Dementia	Astro	SCN2A	0.03	0.04	0.82	0.414	0.596
Dementia	EN_L2_3_IT	SCN2A	0.02	0.01	2.15	0.0313	0.107
Dementia	EN_L3_5_IT_1	SCN2A	0.02	0.01	1.33	0.184	0.435
Dementia	EN_L3_5_IT_2	SCN2A	0.04	0.01	3.22	0.00126	0.0156
Dementia	EN_L3_5_IT_3	SCN2A	0.02	0.01	1.83	0.0676	0.183
Dementia	EN_L5_6_NP	SCN2A	0.04	0.02	2.06	0.0398	0.504
Dementia	EN_L5_ET	SCN2A	0.30	0.22	1.34	0.18	0.998
Dementia	EN_L6B	SCN2A	0.02	0.02	1.24	0.214	0.569
Dementia	EN_L6_CT	SCN2A	-0.01	0.01	-0.50	0.615	0.838
Dementia	EN_L6_IT_1	SCN2A	0.00	0.02	0.16	0.876	0.958
Dementia	EN_L6_IT_2	SCN2A	0.00	0.02	0.19	0.849	0.963
Dementia	Endo	SCN2A	-0.13	0.07	-1.82	0.0694	0.515
Dementia	IN_ADARB2	SCN2A	0.01	0.02	0.56	0.576	0.852
Dementia	IN_LAMP5_LHX6	SCN2A	0.04	0.02	2.41	0.0158	0.133
Dementia	IN_LAMP5_RELN	SCN2A	0.06	0.02	3.82	0.000136	0.00968
Dementia	IN_PVALB	SCN2A	0.04	0.01	2.80	0.00516	0.0896
Dementia	IN_PVALB_CHC	SCN2A	0.05	0.02	2.65	0.00804	0.148
Dementia	IN_SST	SCN2A	0.01	0.01	0.44	0.657	0.861
Dementia	IN_VIP	SCN2A	0.02	0.01	2.24	0.0254	0.111
Dementia	Micro	SCN2A	0.04	0.05	0.73	0.466	0.703
Dementia	OPC	SCN2A	0.04	0.02	2.82	0.00478	0.0966
Dementia	Oligo	SCN2A	-0.00	0.04	-0.01	0.989	0.994
Dementia	PC	SCN2A	0.09	0.15	0.56	0.574	0.914
Dementia	VLMC	SCN2A	0.08	0.09	0.87	0.383	0.631
Dementia	Astro	SCN2B	-0.12	0.04	-2.59	0.00946	0.0451
Dementia	EN_L2_3_IT	SCN2B	0.02	0.03	0.83	0.407	0.595
Dementia	EN_L3_5_IT_1	SCN2B	0.04	0.04	0.99	0.321	0.59
Dementia	EN_L3_5_IT_2	SCN2B	0.05	0.03	1.44	0.149	0.358
Dementia	EN_L3_5_IT_3	SCN2B	0.06	0.03	1.92	0.0548	0.158
Dementia	EN_L5_6_NP	SCN2B	0.08	0.04	1.82	0.0689	0.583
Dementia	EN_L5_ET	SCN2B	0.30	0.42	0.71	0.475	0.998
Dementia	EN_L6B	SCN2B	0.12	0.05	2.50	0.0125	0.136
Dementia	EN_L6_CT	SCN2B	-0.03	0.04	-0.86	0.392	0.692
Dementia	EN_L6_IT_1	SCN2B	0.06	0.04	1.62	0.105	0.404
Dementia	EN_L6_IT_2	SCN2B	0.02	0.05	0.29	0.77	0.939
Dementia	IN_ADARB2	SCN2B	0.02	0.04	0.55	0.581	0.854
Dementia	IN_LAMP5_LHX6	SCN2B	-0.02	0.04	-0.46	0.648	0.844
Dementia	IN_LAMP5_RELN	SCN2B	-0.03	0.04	-0.86	0.39	0.717
Dementia	IN_PVALB	SCN2B	-0.03	0.03	-1.00	0.319	0.634
Dementia	IN_PVALB_CHC	SCN2B	-0.06	0.05	-1.31	0.189	0.616
Dementia	IN_SST	SCN2B	-0.06	0.03	-1.86	0.0626	0.291
Dementia	IN_VIP	SCN2B	-0.07	0.03	-2.52	0.0119	0.0671
Dementia	OPC	SCN2B	-0.00	0.05	-0.05	0.957	0.984
Dementia	Oligo	SCN2B	-0.06	0.03	-1.84	0.0662	0.201
Dementia	Astro	SCN3A	0.02	0.05	0.41	0.685	0.81
Dementia	EN_L2_3_IT	SCN3A	0.08	0.02	5.15	2.57e-07	4.52e-05
Dementia	EN_L3_5_IT_1	SCN3A	0.02	0.01	1.54	0.124	0.351
Dementia	EN_L3_5_IT_2	SCN3A	0.08	0.01	5.52	3.41e-08	5.18e-06
Dementia	EN_L3_5_IT_3	SCN3A	0.06	0.01	4.33	1.49e-05	0.000387
Dementia	EN_L5_6_NP	SCN3A	0.07	0.02	3.08	0.00204	0.212
Dementia	EN_L5_ET	SCN3A	0.10	0.21	0.46	0.642	0.998
Dementia	EN_L6B	SCN3A	0.03	0.02	1.80	0.0723	0.345
Dementia	EN_L6_CT	SCN3A	0.03	0.02	2.12	0.0341	0.199
Dementia	EN_L6_IT_1	SCN3A	0.06	0.02	3.26	0.00111	0.0352
Dementia	EN_L6_IT_2	SCN3A	0.02	0.03	0.68	0.499	0.831
Dementia	Endo	SCN3A	-0.27	0.16	-1.72	0.0858	0.543
Dementia	IN_ADARB2	SCN3A	0.06	0.02	2.94	0.00323	0.0889
Dementia	IN_LAMP5_LHX6	SCN3A	0.05	0.02	2.46	0.0139	0.125
Dementia	IN_LAMP5_RELN	SCN3A	0.10	0.02	4.35	1.38e-05	0.00206
Dementia	IN_PVALB	SCN3A	0.12	0.02	5.38	7.42e-08	8.7e-05
Dementia	IN_PVALB_CHC	SCN3A	0.11	0.03	3.50	0.00047	0.0253
Dementia	IN_SST	SCN3A	0.03	0.02	2.07	0.0381	0.225
Dementia	IN_VIP	SCN3A	0.08	0.01	5.85	4.82e-09	6.24e-06
Dementia	Micro	SCN3A	0.15	0.06	2.49	0.0128	0.0843
Dementia	OPC	SCN3A	0.03	0.02	1.97	0.0488	0.276
Dementia	Oligo	SCN3A	0.02	0.04	0.44	0.659	0.81
Dementia	PC	SCN3A	0.16	0.16	0.98	0.329	0.838
Dementia	SMC	SCN3A	-0.14	0.21	-0.66	0.507	0.843
Dementia	Astro	SCN3B	0.05	0.05	1.04	0.301	0.488
Dementia	EN_L2_3_IT	SCN3B	0.05	0.02	2.60	0.00933	0.0469
Dementia	EN_L3_5_IT_1	SCN3B	0.07	0.02	2.85	0.00442	0.052
Dementia	EN_L3_5_IT_2	SCN3B	0.09	0.03	3.05	0.00231	0.0243
Dementia	EN_L3_5_IT_3	SCN3B	0.13	0.03	4.93	8.35e-07	4.05e-05
Dementia	EN_L5_6_NP	SCN3B	0.08	0.03	2.98	0.00292	0.216
Dementia	EN_L6B	SCN3B	-0.00	0.03	-0.14	0.887	0.966
Dementia	EN_L6_CT	SCN3B	0.01	0.02	0.49	0.624	0.843
Dementia	EN_L6_IT_1	SCN3B	-0.06	0.02	-2.33	0.0199	0.182
Dementia	EN_L6_IT_2	SCN3B	-0.03	0.05	-0.60	0.55	0.858
Dementia	IN_ADARB2	SCN3B	0.07	0.02	2.67	0.00764	0.132
Dementia	IN_LAMP5_LHX6	SCN3B	0.08	0.03	2.64	0.00826	0.0938
Dementia	IN_LAMP5_RELN	SCN3B	0.09	0.03	3.19	0.00141	0.0424
Dementia	IN_PVALB	SCN3B	0.12	0.04	3.22	0.00128	0.0415
Dementia	IN_PVALB_CHC	SCN3B	0.20	0.06	3.18	0.00149	0.0549
Dementia	IN_SST	SCN3B	0.08	0.02	3.82	0.000131	0.0113
Dementia	IN_VIP	SCN3B	0.08	0.02	5.01	5.45e-07	0.000121
Dementia	Micro	SCN3B	0.07	0.06	1.11	0.268	0.528
Dementia	OPC	SCN3B	-0.02	0.04	-0.50	0.62	0.832
Dementia	Oligo	SCN3B	-0.02	0.04	-0.46	0.644	0.8
Dementia	Astro	SCN4B	0.06	0.07	0.86	0.39	0.574
Dementia	EN_L2_3_IT	SCN4B	0.02	0.03	0.84	0.402	0.59
Dementia	EN_L3_5_IT_1	SCN4B	0.13	0.05	2.77	0.00568	0.0602
Dementia	EN_L3_5_IT_2	SCN4B	0.11	0.03	3.32	0.000886	0.012
Dementia	EN_L3_5_IT_3	SCN4B	0.06	0.03	1.76	0.0776	0.201
Dementia	EN_L5_6_NP	SCN4B	-0.02	0.05	-0.40	0.689	0.94
Dementia	EN_L5_ET	SCN4B	0.50	0.44	1.16	0.247	0.998
Dementia	EN_L6B	SCN4B	0.06	0.06	1.08	0.282	0.636
Dementia	EN_L6_CT	SCN4B	-0.01	0.04	-0.18	0.858	0.948
Dementia	EN_L6_IT_1	SCN4B	0.03	0.04	0.64	0.523	0.801
Dementia	EN_L6_IT_2	SCN4B	0.08	0.05	1.55	0.121	0.52
Dementia	IN_ADARB2	SCN4B	0.10	0.06	1.80	0.0715	0.379
Dementia	IN_LAMP5_LHX6	SCN4B	-0.02	0.04	-0.48	0.633	0.836
Dementia	IN_LAMP5_RELN	SCN4B	0.00	0.05	0.08	0.936	0.981
Dementia	IN_PVALB	SCN4B	0.04	0.05	0.73	0.465	0.747
Dementia	IN_VIP	SCN4B	0.01	0.04	0.29	0.77	0.879
Dementia	Oligo	SCN4B	-0.04	0.05	-0.70	0.485	0.69
Dementia	EN_L2_3_IT	SCN5A	-0.17	0.06	-3.07	0.00214	0.0178
Dementia	EN_L3_5_IT_3	SCN5A	-0.08	0.05	-1.48	0.139	0.3
Dementia	IN_ADARB2	SCN5A	0.06	0.05	1.17	0.241	0.62
Dementia	IN_PVALB_CHC	SCN5A	0.04	0.06	0.65	0.514	0.834
Dementia	IN_VIP	SCN5A	0.05	0.03	1.57	0.116	0.294
Dementia	OPC	SCN5A	-0.24	0.06	-4.02	5.91e-05	0.00999
Dementia	Oligo	SCN5A	-0.05	0.06	-0.88	0.377	0.597
Dementia	Astro	SCN7A	-0.07	0.06	-1.24	0.215	0.392
Dementia	EN_L2_3_IT	SCN7A	-0.05	0.06	-0.91	0.365	0.555
Dementia	EN_L3_5_IT_1	SCN7A	0.02	0.09	0.22	0.827	0.924
Dementia	EN_L3_5_IT_2	SCN7A	0.01	0.06	0.09	0.928	0.967
Dementia	EN_L3_5_IT_3	SCN7A	0.22	0.05	4.45	8.42e-06	0.000254
Dementia	EN_L6B	SCN7A	0.20	0.10	1.94	0.0524	0.292
Dementia	EN_L6_CT	SCN7A	0.14	0.09	1.56	0.119	0.396
Dementia	EN_L6_IT_1	SCN7A	0.03	0.21	0.15	0.878	0.959
Dementia	EN_L6_IT_2	SCN7A	0.05	0.08	0.71	0.48	0.821
Dementia	IN_ADARB2	SCN7A	-0.02	0.04	-0.38	0.706	0.909
Dementia	IN_LAMP5_LHX6	SCN7A	0.11	0.08	1.44	0.151	0.433
Dementia	IN_LAMP5_RELN	SCN7A	0.15	0.11	1.39	0.165	0.501
Dementia	IN_PVALB	SCN7A	0.06	0.04	1.59	0.113	0.396
Dementia	IN_PVALB_CHC	SCN7A	-0.07	0.05	-1.35	0.178	0.605
Dementia	IN_SST	SCN7A	0.09	0.05	1.76	0.0792	0.327
Dementia	IN_VIP	SCN7A	0.05	0.04	1.07	0.285	0.509
Dementia	OPC	SCN7A	0.08	0.05	1.45	0.148	0.455
Dementia	Oligo	SCN7A	0.02	0.04	0.45	0.655	0.807
Dementia	Astro	SCN8A	0.08	0.02	3.39	0.0007	0.00732
Dementia	EN_L2_3_IT	SCN8A	0.04	0.01	3.00	0.00272	0.0207
Dementia	EN_L3_5_IT_1	SCN8A	0.04	0.02	2.69	0.0071	0.0688
Dementia	EN_L3_5_IT_2	SCN8A	0.03	0.01	2.20	0.0282	0.127
Dementia	EN_L3_5_IT_3	SCN8A	0.02	0.01	1.56	0.119	0.27
Dementia	EN_L5_6_NP	SCN8A	0.00	0.02	0.15	0.884	0.98
Dementia	EN_L5_ET	SCN8A	0.15	0.21	0.72	0.471	0.998
Dementia	EN_L6B	SCN8A	0.00	0.02	0.10	0.917	0.972
Dementia	EN_L6_CT	SCN8A	0.01	0.02	0.65	0.517	0.774
Dementia	EN_L6_IT_1	SCN8A	0.02	0.02	1.10	0.27	0.612
Dementia	EN_L6_IT_2	SCN8A	0.02	0.02	0.95	0.341	0.743
Dementia	Endo	SCN8A	0.19	0.14	1.40	0.161	0.677
Dementia	IN_ADARB2	SCN8A	0.01	0.02	0.90	0.367	0.727
Dementia	IN_LAMP5_LHX6	SCN8A	0.05	0.02	2.49	0.0129	0.12
Dementia	IN_LAMP5_RELN	SCN8A	0.03	0.02	1.72	0.0846	0.37
Dementia	IN_PVALB	SCN8A	0.00	0.01	0.32	0.75	0.903
Dementia	IN_PVALB_CHC	SCN8A	-0.01	0.02	-0.52	0.602	0.873
Dementia	IN_SST	SCN8A	-0.01	0.01	-0.97	0.332	0.655
Dementia	IN_VIP	SCN8A	-0.00	0.01	-0.18	0.859	0.932
Dementia	Micro	SCN8A	0.05	0.04	1.22	0.223	0.479
Dementia	OPC	SCN8A	0.02	0.02	0.75	0.454	0.729
Dementia	Oligo	SCN8A	0.05	0.03	1.73	0.0829	0.232
Dementia	Astro	SCN9A	0.02	0.05	0.32	0.746	0.853
Dementia	EN_L2_3_IT	SCN9A	0.10	0.04	2.38	0.0172	0.0707
Dementia	EN_L3_5_IT_1	SCN9A	0.10	0.04	2.43	0.015	0.108
Dementia	EN_L3_5_IT_2	SCN9A	0.04	0.05	0.77	0.442	0.662
Dementia	EN_L3_5_IT_3	SCN9A	0.08	0.03	2.20	0.0276	0.0986
Dementia	EN_L5_6_NP	SCN9A	0.07	0.04	1.69	0.0915	0.62
Dementia	EN_L5_ET	SCN9A	0.18	0.57	0.32	0.747	0.999
Dementia	EN_L6B	SCN9A	0.12	0.05	2.25	0.0244	0.194
Dementia	EN_L6_CT	SCN9A	0.14	0.04	3.16	0.00156	0.0293
Dementia	EN_L6_IT_1	SCN9A	0.03	0.07	0.48	0.629	0.857
Dementia	EN_L6_IT_2	SCN9A	0.17	0.08	2.17	0.0297	0.318
Dementia	IN_ADARB2	SCN9A	0.10	0.05	2.03	0.0427	0.3
Dementia	IN_LAMP5_LHX6	SCN9A	-0.00	0.05	-0.05	0.962	0.985
Dementia	IN_PVALB	SCN9A	-0.03	0.04	-0.62	0.532	0.791
Dementia	IN_PVALB_CHC	SCN9A	-0.03	0.05	-0.61	0.544	0.846
Dementia	IN_SST	SCN9A	0.05	0.04	1.45	0.148	0.443
Dementia	IN_VIP	SCN9A	0.17	0.03	5.24	1.58e-07	5.67e-05
Dementia	OPC	SCN9A	0.08	0.04	2.27	0.023	0.201
Dementia	Oligo	SCN9A	0.06	0.04	1.55	0.122	0.297
Dementia	PVM	SCN9A	0.04	0.15	0.30	0.766	0.956
Dementia	Astro	SCNM1	-0.06	0.03	-2.07	0.0384	0.121
Dementia	EN_L2_3_IT	SCNM1	-0.10	0.03	-3.36	0.000786	0.00918
Dementia	EN_L3_5_IT_1	SCNM1	-0.05	0.05	-1.07	0.286	0.556
Dementia	EN_L3_5_IT_2	SCNM1	-0.09	0.04	-2.40	0.0162	0.0891
Dementia	EN_L3_5_IT_3	SCNM1	-0.06	0.04	-1.73	0.0839	0.212
Dementia	EN_L5_6_NP	SCNM1	-0.17	0.15	-1.14	0.254	0.769
Dementia	EN_L6B	SCNM1	-0.24	0.15	-1.67	0.0955	0.392
Dementia	EN_L6_CT	SCNM1	-0.14	0.06	-2.50	0.0123	0.105
Dementia	EN_L6_IT_1	SCNM1	-0.09	0.05	-1.77	0.0767	0.353
Dementia	EN_L6_IT_2	SCNM1	-0.05	0.07	-0.79	0.432	0.796
Dementia	IN_LAMP5_RELN	SCNM1	-0.09	0.06	-1.60	0.109	0.413
Dementia	IN_PVALB	SCNM1	-0.10	0.04	-2.70	0.00687	0.102
Dementia	IN_SST	SCNM1	-0.01	0.05	-0.21	0.834	0.941
Dementia	IN_VIP	SCNM1	-0.14	0.04	-3.56	0.000374	0.00717
Dementia	Micro	SCNM1	0.01	0.03	0.45	0.649	0.826
Dementia	OPC	SCNM1	-0.00	0.03	-0.15	0.882	0.956
Dementia	Oligo	SCNM1	-0.02	0.02	-0.91	0.36	0.582
Dementia	EN_L2_3_IT	SCNN1A	-0.05	0.17	-0.32	0.751	0.856
Dementia	Astro	SCNN1B	-0.08	0.06	-1.25	0.213	0.389
Dementia	EN_L2_3_IT	SCNN1B	0.02	0.05	0.34	0.73	0.843
Dementia	Oligo	SCNN1B	-0.09	0.05	-1.73	0.0836	0.233
Dementia	Astro	SCNN1D	-0.01	0.03	-0.23	0.818	0.899
Dementia	EN_L2_3_IT	SCNN1D	-0.03	0.03	-0.91	0.364	0.554
Dementia	EN_L3_5_IT_1	SCNN1D	-0.04	0.06	-0.70	0.486	0.724
Dementia	EN_L3_5_IT_2	SCNN1D	0.01	0.04	0.30	0.762	0.88
Dementia	EN_L3_5_IT_3	SCNN1D	-0.03	0.04	-0.67	0.505	0.68
Dementia	EN_L5_6_NP	SCNN1D	0.03	0.17	0.18	0.856	0.973
Dementia	EN_L6B	SCNN1D	-0.16	0.16	-1.04	0.3	0.655
Dementia	EN_L6_CT	SCNN1D	0.01	0.12	0.05	0.957	0.985
Dementia	EN_L6_IT_1	SCNN1D	-0.04	0.06	-0.77	0.439	0.748
Dementia	IN_LAMP5_RELN	SCNN1D	-0.04	0.06	-0.65	0.513	0.797
Dementia	IN_PVALB	SCNN1D	-0.03	0.04	-0.94	0.346	0.657
Dementia	IN_SST	SCNN1D	-0.09	0.05	-1.75	0.0793	0.327
Dementia	IN_VIP	SCNN1D	-0.01	0.04	-0.13	0.899	0.952
Dementia	Micro	SCNN1D	0.10	0.07	1.48	0.138	0.368
Dementia	OPC	SCNN1D	-0.01	0.03	-0.18	0.854	0.946
Dementia	Oligo	SCNN1D	-0.02	0.03	-0.67	0.501	0.702
Dementia	EN_L2_3_IT	SCNN1G	0.08	0.07	1.09	0.274	0.458
Dementia	IN_LAMP5_RELN	SCNN1G	0.15	0.06	2.73	0.00639	0.1
Dementia	Astro	SCO1	0.06	0.02	2.52	0.0119	0.0531
Dementia	EN_L2_3_IT	SCO1	-0.02	0.02	-1.07	0.285	0.47
Dementia	EN_L3_5_IT_1	SCO1	-0.02	0.04	-0.63	0.53	0.754
Dementia	EN_L3_5_IT_2	SCO1	0.02	0.03	0.64	0.521	0.724
Dementia	EN_L3_5_IT_3	SCO1	0.01	0.03	0.26	0.797	0.885
Dementia	EN_L5_6_NP	SCO1	-0.08	0.05	-1.54	0.124	0.672
Dementia	EN_L6B	SCO1	-0.05	0.05	-0.92	0.359	0.704
Dementia	EN_L6_CT	SCO1	-0.05	0.05	-1.12	0.262	0.576
Dementia	EN_L6_IT_1	SCO1	-0.03	0.04	-0.88	0.376	0.702
Dementia	EN_L6_IT_2	SCO1	0.08	0.05	1.42	0.157	0.571
Dementia	IN_ADARB2	SCO1	-0.07	0.05	-1.41	0.16	0.525
Dementia	IN_LAMP5_LHX6	SCO1	0.08	0.06	1.38	0.168	0.453
Dementia	IN_LAMP5_RELN	SCO1	-0.09	0.05	-1.89	0.059	0.31
Dementia	IN_PVALB	SCO1	0.03	0.03	1.06	0.288	0.607
Dementia	IN_SST	SCO1	-0.02	0.04	-0.57	0.566	0.813
Dementia	IN_VIP	SCO1	-0.02	0.03	-0.56	0.574	0.755
Dementia	Micro	SCO1	0.02	0.03	0.58	0.565	0.771
Dementia	OPC	SCO1	-0.05	0.03	-1.63	0.103	0.39
Dementia	Oligo	SCO1	0.03	0.02	1.66	0.096	0.254
Dementia	EN_L2_3_IT	SCO2	-0.11	0.05	-2.12	0.034	0.113
Dementia	Micro	SCO2	-0.07	0.09	-0.83	0.409	0.659
Dementia	Oligo	SCO2	0.09	0.05	1.83	0.0679	0.204
Dementia	Astro	SCOC	-0.10	0.02	-4.13	3.67e-05	0.000841
Dementia	EN_L2_3_IT	SCOC	0.02	0.02	0.98	0.328	0.517
Dementia	EN_L3_5_IT_1	SCOC	0.04	0.03	1.41	0.159	0.402
Dementia	EN_L3_5_IT_2	SCOC	0.02	0.03	0.80	0.423	0.647
Dementia	EN_L3_5_IT_3	SCOC	0.02	0.03	0.74	0.458	0.644
Dementia	EN_L5_6_NP	SCOC	0.04	0.04	0.90	0.368	0.834
Dementia	EN_L5_ET	SCOC	-0.17	0.35	-0.48	0.63	0.998
Dementia	EN_L6B	SCOC	0.04	0.04	1.06	0.288	0.644
Dementia	EN_L6_CT	SCOC	0.04	0.04	1.00	0.32	0.633
Dementia	EN_L6_IT_1	SCOC	0.06	0.04	1.55	0.12	0.429
Dementia	EN_L6_IT_2	SCOC	-0.00	0.04	-0.01	0.993	0.999
Dementia	Endo	SCOC	-0.05	0.12	-0.42	0.676	0.944
Dementia	IN_ADARB2	SCOC	0.04	0.04	1.11	0.267	0.645
Dementia	IN_LAMP5_LHX6	SCOC	0.00	0.04	0.10	0.916	0.967
Dementia	IN_LAMP5_RELN	SCOC	-0.04	0.04	-1.11	0.265	0.62
Dementia	IN_PVALB	SCOC	0.00	0.03	0.04	0.971	0.989
Dementia	IN_PVALB_CHC	SCOC	0.01	0.04	0.15	0.877	0.968
Dementia	IN_SST	SCOC	0.01	0.03	0.21	0.833	0.94
Dementia	IN_VIP	SCOC	-0.02	0.03	-0.62	0.534	0.725
Dementia	Micro	SCOC	-0.03	0.03	-0.84	0.401	0.653
Dementia	OPC	SCOC	-0.01	0.02	-0.36	0.716	0.881
Dementia	Oligo	SCOC	-0.04	0.02	-2.22	0.0265	0.109
Dementia	Astro	SCP2	0.01	0.02	0.35	0.727	0.839
Dementia	EN_L2_3_IT	SCP2	0.03	0.01	2.07	0.0382	0.122
Dementia	EN_L3_5_IT_1	SCP2	0.05	0.02	2.11	0.0348	0.173
Dementia	EN_L3_5_IT_2	SCP2	0.07	0.02	3.63	0.000288	0.00514
Dementia	EN_L3_5_IT_3	SCP2	0.10	0.02	5.66	1.49e-08	1.61e-06
Dementia	EN_L5_6_NP	SCP2	-0.03	0.03	-0.96	0.339	0.819
Dementia	EN_L5_ET	SCP2	-0.40	0.24	-1.68	0.0921	0.969
Dementia	EN_L6B	SCP2	0.06	0.03	1.99	0.0464	0.275
Dementia	EN_L6_CT	SCP2	0.06	0.03	2.44	0.0145	0.118
Dementia	EN_L6_IT_1	SCP2	0.03	0.03	1.29	0.197	0.538
Dementia	EN_L6_IT_2	SCP2	0.01	0.03	0.29	0.77	0.939
Dementia	Endo	SCP2	-0.04	0.05	-0.86	0.39	0.844
Dementia	IN_ADARB2	SCP2	-0.00	0.02	-0.05	0.962	0.99
Dementia	IN_LAMP5_LHX6	SCP2	-0.03	0.03	-1.09	0.277	0.586
Dementia	IN_LAMP5_RELN	SCP2	-0.02	0.02	-0.88	0.379	0.709
Dementia	IN_PVALB	SCP2	0.00	0.02	0.27	0.787	0.917
Dementia	IN_PVALB_CHC	SCP2	-0.00	0.03	-0.10	0.92	0.98
Dementia	IN_SST	SCP2	-0.01	0.02	-0.55	0.582	0.823
Dementia	IN_VIP	SCP2	-0.03	0.02	-1.57	0.116	0.294
Dementia	Micro	SCP2	0.03	0.03	1.14	0.254	0.512
Dementia	OPC	SCP2	0.02	0.02	1.44	0.149	0.456
Dementia	Oligo	SCP2	-0.04	0.02	-2.18	0.029	0.116
Dementia	PC	SCP2	-0.10	0.06	-1.68	0.0921	0.65
Dementia	PVM	SCP2	0.11	0.09	1.30	0.194	0.725
Dementia	VLMC	SCP2	0.01	0.06	0.26	0.799	0.906
Dementia	Astro	SCPEP1	-0.04	0.03	-1.63	0.103	0.24
Dementia	EN_L2_3_IT	SCPEP1	-0.04	0.03	-1.62	0.104	0.24
Dementia	EN_L3_5_IT_1	SCPEP1	-0.04	0.03	-1.30	0.192	0.447
Dementia	EN_L3_5_IT_2	SCPEP1	-0.07	0.03	-2.25	0.0244	0.117
Dementia	EN_L3_5_IT_3	SCPEP1	-0.05	0.03	-1.80	0.0725	0.192
Dementia	EN_L5_6_NP	SCPEP1	-0.09	0.03	-2.66	0.00792	0.295
Dementia	EN_L5_ET	SCPEP1	0.51	0.27	1.85	0.0647	0.913
Dementia	EN_L6B	SCPEP1	-0.06	0.04	-1.72	0.0857	0.373
Dementia	EN_L6_CT	SCPEP1	-0.04	0.03	-1.20	0.231	0.547
Dementia	EN_L6_IT_1	SCPEP1	-0.05	0.03	-1.67	0.0949	0.386
Dementia	EN_L6_IT_2	SCPEP1	-0.07	0.04	-1.65	0.0983	0.484
Dementia	IN_ADARB2	SCPEP1	-0.06	0.04	-1.62	0.105	0.443
Dementia	IN_LAMP5_LHX6	SCPEP1	0.02	0.04	0.50	0.615	0.827
Dementia	IN_LAMP5_RELN	SCPEP1	-0.04	0.03	-1.18	0.237	0.592
Dementia	IN_PVALB	SCPEP1	-0.10	0.03	-2.90	0.00373	0.075
Dementia	IN_SST	SCPEP1	-0.01	0.04	-0.31	0.755	0.906
Dementia	IN_VIP	SCPEP1	-0.07	0.02	-2.85	0.00434	0.0343
Dementia	Micro	SCPEP1	0.04	0.03	1.16	0.246	0.504
Dementia	OPC	SCPEP1	-0.03	0.03	-1.25	0.212	0.527
Dementia	Oligo	SCPEP1	-0.04	0.02	-2.63	0.00858	0.0518
Dementia	PC	SCPEP1	0.01	0.14	0.08	0.934	0.994
Dementia	Astro	SCRG1	-0.10	0.04	-2.70	0.00684	0.036
Dementia	EN_L2_3_IT	SCRG1	-0.15	0.04	-3.61	0.000306	0.00501
Dementia	EN_L3_5_IT_1	SCRG1	-0.11	0.06	-1.94	0.053	0.221
Dementia	EN_L3_5_IT_2	SCRG1	-0.10	0.05	-2.15	0.0312	0.136
Dementia	EN_L3_5_IT_3	SCRG1	-0.14	0.05	-2.86	0.00423	0.0269
Dementia	EN_L5_6_NP	SCRG1	-0.08	0.06	-1.20	0.229	0.75
Dementia	EN_L5_ET	SCRG1	-1.06	0.65	-1.64	0.101	0.99
Dementia	EN_L6B	SCRG1	-0.11	0.06	-1.74	0.0817	0.363
Dementia	EN_L6_CT	SCRG1	-0.15	0.07	-2.26	0.024	0.162
Dementia	EN_L6_IT_1	SCRG1	-0.05	0.06	-0.85	0.397	0.717
Dementia	EN_L6_IT_2	SCRG1	-0.11	0.07	-1.54	0.124	0.524
Dementia	IN_ADARB2	SCRG1	-0.11	0.05	-2.08	0.0376	0.281
Dementia	IN_LAMP5_LHX6	SCRG1	-0.23	0.06	-3.91	9.41e-05	0.00608
Dementia	IN_LAMP5_RELN	SCRG1	-0.16	0.05	-3.15	0.00161	0.0455
Dementia	IN_PVALB	SCRG1	-0.12	0.04	-2.80	0.00515	0.0896
Dementia	IN_PVALB_CHC	SCRG1	-0.17	0.06	-2.63	0.0086	0.152
Dementia	IN_SST	SCRG1	-0.08	0.05	-1.52	0.128	0.413
Dementia	IN_VIP	SCRG1	-0.16	0.05	-3.50	0.000465	0.00824
Dementia	Micro	SCRG1	0.29	0.07	4.09	4.38e-05	0.00147
Dementia	OPC	SCRG1	-0.01	0.03	-0.29	0.772	0.906
Dementia	Oligo	SCRG1	0.05	0.04	1.15	0.249	0.465
Dementia	Astro	SCRIB	0.03	0.02	1.37	0.169	0.334
Dementia	EN_L2_3_IT	SCRIB	0.03	0.03	1.22	0.221	0.399
Dementia	EN_L3_5_IT_1	SCRIB	0.02	0.05	0.54	0.587	0.794
Dementia	EN_L3_5_IT_2	SCRIB	0.00	0.03	0.04	0.966	0.985
Dementia	EN_L3_5_IT_3	SCRIB	0.02	0.04	0.70	0.481	0.662
Dementia	EN_L6_CT	SCRIB	-0.02	0.15	-0.14	0.889	0.96
Dementia	EN_L6_IT_1	SCRIB	-0.08	0.05	-1.62	0.105	0.404
Dementia	IN_ADARB2	SCRIB	0.00	0.06	0.03	0.973	0.994
Dementia	IN_PVALB	SCRIB	0.04	0.04	0.98	0.328	0.642
Dementia	IN_SST	SCRIB	0.05	0.05	1.06	0.287	0.612
Dementia	IN_VIP	SCRIB	-0.01	0.03	-0.29	0.774	0.881
Dementia	Micro	SCRIB	0.07	0.04	1.66	0.0964	0.296
Dementia	OPC	SCRIB	-0.06	0.03	-2.10	0.0361	0.245
Dementia	Oligo	SCRIB	0.01	0.02	0.28	0.778	0.887
Dementia	Astro	SCRN1	0.08	0.03	3.00	0.00273	0.019
Dementia	EN_L2_3_IT	SCRN1	0.05	0.01	3.30	0.000957	0.0104
Dementia	EN_L3_5_IT_1	SCRN1	0.02	0.02	1.08	0.28	0.549
Dementia	EN_L3_5_IT_2	SCRN1	0.01	0.02	0.88	0.381	0.611
Dementia	EN_L3_5_IT_3	SCRN1	0.03	0.02	1.70	0.0896	0.223
Dementia	EN_L5_6_NP	SCRN1	-0.00	0.03	-0.14	0.885	0.98
Dementia	EN_L5_ET	SCRN1	0.17	0.32	0.54	0.59	0.998
Dementia	EN_L6B	SCRN1	0.02	0.03	0.54	0.586	0.844
Dementia	EN_L6_CT	SCRN1	0.01	0.02	0.50	0.618	0.841
Dementia	EN_L6_IT_1	SCRN1	0.03	0.02	1.26	0.209	0.551
Dementia	EN_L6_IT_2	SCRN1	0.03	0.03	0.80	0.421	0.791
Dementia	Endo	SCRN1	-0.12	0.14	-0.82	0.414	0.853
Dementia	IN_ADARB2	SCRN1	0.01	0.02	0.50	0.62	0.871
Dementia	IN_LAMP5_LHX6	SCRN1	0.06	0.03	2.23	0.0257	0.17
Dementia	IN_LAMP5_RELN	SCRN1	0.06	0.02	2.80	0.00518	0.0893
Dementia	IN_PVALB	SCRN1	0.03	0.02	1.68	0.0936	0.362
Dementia	IN_PVALB_CHC	SCRN1	0.03	0.03	1.13	0.26	0.68
Dementia	IN_SST	SCRN1	0.02	0.02	1.25	0.21	0.531
Dementia	IN_VIP	SCRN1	0.00	0.01	0.26	0.792	0.893
Dementia	Micro	SCRN1	-0.03	0.03	-1.14	0.254	0.512
Dementia	OPC	SCRN1	0.05	0.02	2.62	0.00867	0.13
Dementia	Oligo	SCRN1	-0.01	0.02	-0.31	0.754	0.871
Dementia	PC	SCRN1	-0.11	0.07	-1.64	0.1	0.66
Dementia	Astro	SCRN2	0.00	0.03	0.01	0.992	0.996
Dementia	EN_L2_3_IT	SCRN2	-0.08	0.03	-2.82	0.00473	0.0298
Dementia	EN_L3_5_IT_1	SCRN2	-0.10	0.05	-1.97	0.049	0.211
Dementia	EN_L3_5_IT_2	SCRN2	-0.07	0.04	-1.89	0.0594	0.204
Dementia	EN_L3_5_IT_3	SCRN2	-0.10	0.04	-2.46	0.014	0.0626
Dementia	EN_L5_6_NP	SCRN2	-0.14	0.14	-0.97	0.333	0.817
Dementia	EN_L6B	SCRN2	0.01	0.12	0.05	0.96	0.986
Dementia	EN_L6_CT	SCRN2	-0.10	0.14	-0.76	0.449	0.731
Dementia	EN_L6_IT_1	SCRN2	-0.06	0.06	-1.01	0.313	0.653
Dementia	IN_LAMP5_RELN	SCRN2	-0.07	0.07	-1.05	0.294	0.646
Dementia	IN_PVALB	SCRN2	-0.05	0.04	-1.26	0.208	0.529
Dementia	IN_SST	SCRN2	-0.06	0.05	-1.24	0.214	0.535
Dementia	IN_VIP	SCRN2	-0.04	0.04	-1.08	0.281	0.505
Dementia	Micro	SCRN2	0.00	0.05	0.04	0.966	0.985
Dementia	OPC	SCRN2	-0.02	0.04	-0.57	0.57	0.801
Dementia	Oligo	SCRN2	-0.03	0.03	-1.00	0.317	0.54
Dementia	Astro	SCRN3	-0.03	0.02	-1.41	0.159	0.32
Dementia	EN_L2_3_IT	SCRN3	0.01	0.02	0.41	0.68	0.809
Dementia	EN_L3_5_IT_1	SCRN3	0.00	0.03	0.14	0.886	0.949
Dementia	EN_L3_5_IT_2	SCRN3	0.01	0.03	0.25	0.805	0.903
Dementia	EN_L3_5_IT_3	SCRN3	0.01	0.03	0.34	0.735	0.847
Dementia	EN_L5_6_NP	SCRN3	0.02	0.04	0.37	0.71	0.945
Dementia	EN_L6B	SCRN3	-0.03	0.04	-0.75	0.452	0.77
Dementia	EN_L6_CT	SCRN3	-0.00	0.04	-0.12	0.904	0.965
Dementia	EN_L6_IT_1	SCRN3	0.00	0.04	0.01	0.993	0.998
Dementia	EN_L6_IT_2	SCRN3	0.05	0.04	1.18	0.237	0.657
Dementia	IN_ADARB2	SCRN3	-0.07	0.04	-1.88	0.0594	0.346
Dementia	IN_LAMP5_LHX6	SCRN3	-0.02	0.04	-0.52	0.604	0.821
Dementia	IN_LAMP5_RELN	SCRN3	-0.02	0.03	-0.64	0.519	0.8
Dementia	IN_PVALB	SCRN3	0.00	0.02	0.19	0.85	0.943
Dementia	IN_PVALB_CHC	SCRN3	-0.01	0.04	-0.25	0.8	0.943
Dementia	IN_SST	SCRN3	-0.04	0.03	-1.21	0.225	0.548
Dementia	IN_VIP	SCRN3	-0.03	0.02	-1.42	0.155	0.35
Dementia	Micro	SCRN3	-0.05	0.04	-1.35	0.177	0.423
Dementia	OPC	SCRN3	-0.02	0.02	-0.93	0.35	0.653
Dementia	Oligo	SCRN3	-0.06	0.02	-3.04	0.00238	0.0212
Dementia	Astro	SCRT1	0.04	0.06	0.59	0.553	0.711
Dementia	EN_L2_3_IT	SCRT1	-0.07	0.03	-2.62	0.00876	0.045
Dementia	EN_L3_5_IT_1	SCRT1	0.06	0.05	1.41	0.159	0.401
Dementia	EN_L3_5_IT_2	SCRT1	-0.03	0.03	-1.00	0.316	0.549
Dementia	EN_L3_5_IT_3	SCRT1	-0.05	0.03	-1.73	0.0843	0.213
Dementia	EN_L5_6_NP	SCRT1	-0.08	0.06	-1.47	0.142	0.686
Dementia	EN_L6B	SCRT1	0.00	0.15	0.02	0.98	0.993
Dementia	EN_L6_CT	SCRT1	-0.03	0.06	-0.47	0.635	0.85
Dementia	EN_L6_IT_1	SCRT1	-0.05	0.05	-0.96	0.336	0.674
Dementia	EN_L6_IT_2	SCRT1	-0.14	0.06	-2.12	0.0337	0.334
Dementia	IN_ADARB2	SCRT1	0.03	0.05	0.57	0.57	0.849
Dementia	IN_LAMP5_LHX6	SCRT1	-0.02	0.05	-0.40	0.691	0.866
Dementia	IN_LAMP5_RELN	SCRT1	-0.11	0.05	-2.27	0.0232	0.197
Dementia	IN_PVALB	SCRT1	-0.03	0.03	-1.25	0.211	0.531
Dementia	IN_PVALB_CHC	SCRT1	-0.14	0.05	-2.79	0.00528	0.116
Dementia	IN_SST	SCRT1	-0.04	0.04	-1.12	0.261	0.586
Dementia	IN_VIP	SCRT1	-0.06	0.03	-2.08	0.0377	0.144
Dementia	Oligo	SCRT1	0.01	0.05	0.23	0.822	0.909
Dementia	EN_L2_3_IT	SCTR	-0.18	0.07	-2.39	0.0167	0.0695
Dementia	IN_VIP	SCTR	-0.07	0.04	-1.59	0.112	0.287
Dementia	Oligo	SCTR	-0.19	0.06	-3.16	0.00157	0.0158
Dementia	EN_L6B	SCUBE1	0.03	0.08	0.37	0.712	0.898
Dementia	Astro	SCUBE2	0.04	0.03	1.24	0.216	0.393
Dementia	EN_L2_3_IT	SCUBE2	-0.00	0.04	-0.06	0.952	0.974
Dementia	EN_L3_5_IT_1	SCUBE2	0.03	0.05	0.55	0.583	0.792
Dementia	EN_L3_5_IT_2	SCUBE2	-0.07	0.04	-1.59	0.112	0.299
Dementia	EN_L3_5_IT_3	SCUBE2	0.02	0.04	0.42	0.671	0.806
Dementia	EN_L5_6_NP	SCUBE2	0.01	0.06	0.23	0.82	0.966
Dementia	EN_L6B	SCUBE2	0.05	0.06	0.85	0.396	0.733
Dementia	EN_L6_CT	SCUBE2	-0.06	0.05	-1.15	0.251	0.566
Dementia	EN_L6_IT_1	SCUBE2	-0.01	0.07	-0.14	0.888	0.961
Dementia	IN_ADARB2	SCUBE2	-0.03	0.04	-0.77	0.439	0.779
Dementia	IN_LAMP5_LHX6	SCUBE2	0.03	0.05	0.61	0.543	0.788
Dementia	IN_LAMP5_RELN	SCUBE2	-0.04	0.03	-1.23	0.22	0.57
Dementia	IN_PVALB	SCUBE2	0.02	0.03	0.58	0.559	0.805
Dementia	IN_PVALB_CHC	SCUBE2	0.09	0.05	1.76	0.0778	0.443
Dementia	IN_SST	SCUBE2	-0.07	0.03	-2.17	0.0299	0.198
Dementia	IN_VIP	SCUBE2	0.01	0.03	0.21	0.833	0.916
Dementia	OPC	SCUBE2	-0.02	0.03	-0.59	0.554	0.792
Dementia	Oligo	SCUBE2	0.18	0.04	5.01	5.36e-07	7.12e-05
Dementia	Astro	SCUBE3	-0.12	0.05	-2.68	0.00738	0.038
Dementia	EN_L2_3_IT	SCUBE3	-0.14	0.04	-3.18	0.00148	0.0139
Dementia	EN_L3_5_IT_1	SCUBE3	-0.11	0.05	-2.14	0.0323	0.165
Dementia	EN_L3_5_IT_2	SCUBE3	-0.06	0.04	-1.38	0.167	0.382
Dementia	EN_L3_5_IT_3	SCUBE3	-0.09	0.05	-1.89	0.0589	0.166
Dementia	EN_L5_6_NP	SCUBE3	-0.07	0.06	-1.34	0.179	0.716
Dementia	EN_L6B	SCUBE3	0.33	0.14	2.37	0.0179	0.166
Dementia	EN_L6_CT	SCUBE3	-0.02	0.06	-0.29	0.775	0.917
Dementia	EN_L6_IT_1	SCUBE3	-0.06	0.06	-0.97	0.331	0.669
Dementia	EN_L6_IT_2	SCUBE3	-0.06	0.06	-0.92	0.358	0.756
Dementia	IN_ADARB2	SCUBE3	-0.10	0.07	-1.37	0.17	0.539
Dementia	IN_LAMP5_LHX6	SCUBE3	-0.12	0.06	-1.88	0.0606	0.271
Dementia	IN_LAMP5_RELN	SCUBE3	-0.07	0.06	-1.05	0.293	0.646
Dementia	IN_PVALB	SCUBE3	-0.10	0.04	-2.31	0.0209	0.176
Dementia	IN_PVALB_CHC	SCUBE3	0.08	0.04	2.13	0.0329	0.306
Dementia	IN_SST	SCUBE3	-0.04	0.05	-0.76	0.445	0.738
Dementia	IN_VIP	SCUBE3	-0.11	0.05	-2.21	0.0271	0.116
Dementia	OPC	SCUBE3	-0.12	0.05	-2.65	0.00813	0.126
Dementia	Oligo	SCUBE3	-0.10	0.04	-2.64	0.00818	0.0504
Dementia	Astro	SCX	0.03	0.05	0.69	0.488	0.659
Dementia	EN_L2_3_IT	SCX	0.05	0.03	1.47	0.142	0.296
Dementia	EN_L3_5_IT_1	SCX	0.06	0.05	1.26	0.208	0.468
Dementia	EN_L3_5_IT_2	SCX	0.06	0.04	1.50	0.133	0.333
Dementia	EN_L3_5_IT_3	SCX	0.05	0.04	1.21	0.227	0.416
Dementia	EN_L5_6_NP	SCX	0.07	0.15	0.44	0.662	0.936
Dementia	EN_L6_CT	SCX	-0.03	0.14	-0.22	0.824	0.936
Dementia	EN_L6_IT_1	SCX	0.11	0.06	1.90	0.0573	0.307
Dementia	IN_PVALB	SCX	0.03	0.04	0.72	0.47	0.75
Dementia	IN_SST	SCX	-0.00	0.05	-0.05	0.962	0.988
Dementia	IN_VIP	SCX	-0.03	0.04	-0.72	0.473	0.68
Dementia	Oligo	SCX	-0.03	0.05	-0.53	0.597	0.769
Dementia	Astro	SCYL1	0.02	0.02	0.94	0.348	0.535
Dementia	EN_L2_3_IT	SCYL1	0.03	0.02	1.50	0.134	0.284
Dementia	EN_L3_5_IT_1	SCYL1	0.04	0.04	1.05	0.295	0.565
Dementia	EN_L3_5_IT_2	SCYL1	0.01	0.02	0.50	0.619	0.793
Dementia	EN_L3_5_IT_3	SCYL1	0.03	0.02	1.22	0.222	0.409
Dementia	EN_L5_6_NP	SCYL1	0.12	0.05	2.43	0.015	0.38
Dementia	EN_L6B	SCYL1	0.03	0.05	0.60	0.545	0.823
Dementia	EN_L6_CT	SCYL1	-0.05	0.04	-1.18	0.238	0.554
Dementia	EN_L6_IT_1	SCYL1	-0.01	0.03	-0.29	0.772	0.918
Dementia	EN_L6_IT_2	SCYL1	0.00	0.05	0.08	0.939	0.987
Dementia	IN_ADARB2	SCYL1	-0.01	0.04	-0.31	0.757	0.928
Dementia	IN_LAMP5_LHX6	SCYL1	0.01	0.05	0.27	0.784	0.909
Dementia	IN_LAMP5_RELN	SCYL1	0.01	0.04	0.22	0.827	0.947
Dementia	IN_PVALB	SCYL1	-0.04	0.03	-1.27	0.205	0.524
Dementia	IN_PVALB_CHC	SCYL1	0.04	0.05	0.80	0.423	0.792
Dementia	IN_SST	SCYL1	-0.03	0.03	-0.82	0.412	0.716
Dementia	IN_VIP	SCYL1	0.01	0.02	0.29	0.775	0.881
Dementia	Micro	SCYL1	0.06	0.03	1.71	0.0867	0.279
Dementia	OPC	SCYL1	0.01	0.03	0.52	0.603	0.822
Dementia	Oligo	SCYL1	0.08	0.02	4.05	5.11e-05	0.00154
Dementia	PC	SCYL1	0.13	0.13	1.00	0.318	0.834
Dementia	Astro	SCYL2	0.05	0.02	2.42	0.0156	0.0644
Dementia	EN_L2_3_IT	SCYL2	0.00	0.02	0.26	0.791	0.883
Dementia	EN_L3_5_IT_1	SCYL2	0.04	0.02	1.69	0.0909	0.298
Dementia	EN_L3_5_IT_2	SCYL2	0.02	0.02	1.32	0.185	0.404
Dementia	EN_L3_5_IT_3	SCYL2	0.05	0.02	2.86	0.00422	0.0268
Dementia	EN_L5_6_NP	SCYL2	0.01	0.03	0.30	0.767	0.959
Dementia	EN_L5_ET	SCYL2	-0.13	0.30	-0.42	0.672	0.998
Dementia	EN_L6B	SCYL2	0.05	0.03	1.78	0.0751	0.351
Dementia	EN_L6_CT	SCYL2	-0.01	0.03	-0.17	0.869	0.952
Dementia	EN_L6_IT_1	SCYL2	0.03	0.03	1.12	0.264	0.607
Dementia	EN_L6_IT_2	SCYL2	0.01	0.03	0.39	0.695	0.912
Dementia	Endo	SCYL2	0.04	0.05	0.97	0.334	0.822
Dementia	IN_ADARB2	SCYL2	0.03	0.02	1.19	0.234	0.611
Dementia	IN_LAMP5_LHX6	SCYL2	0.03	0.03	0.99	0.322	0.632
Dementia	IN_LAMP5_RELN	SCYL2	0.05	0.02	2.17	0.0302	0.225
Dementia	IN_PVALB	SCYL2	0.01	0.02	0.50	0.62	0.839
Dementia	IN_PVALB_CHC	SCYL2	-0.01	0.03	-0.21	0.837	0.955
Dementia	IN_SST	SCYL2	0.06	0.02	2.27	0.0231	0.175
Dementia	IN_VIP	SCYL2	0.01	0.02	0.81	0.42	0.638
Dementia	Micro	SCYL2	0.04	0.02	2.03	0.0422	0.181
Dementia	OPC	SCYL2	0.00	0.02	0.08	0.938	0.977
Dementia	Oligo	SCYL2	-0.01	0.02	-0.48	0.635	0.795
Dementia	PC	SCYL2	0.02	0.05	0.36	0.718	0.951
Dementia	PVM	SCYL2	0.09	0.08	1.10	0.272	0.784
Dementia	VLMC	SCYL2	0.09	0.07	1.30	0.194	0.439
Dementia	Astro	SCYL3	0.00	0.02	0.05	0.961	0.979
Dementia	EN_L2_3_IT	SCYL3	-0.03	0.02	-1.67	0.0951	0.226
Dementia	EN_L3_5_IT_1	SCYL3	-0.07	0.03	-2.14	0.0322	0.165
Dementia	EN_L3_5_IT_2	SCYL3	-0.00	0.03	-0.00	0.998	0.999
Dementia	EN_L3_5_IT_3	SCYL3	0.02	0.02	0.90	0.37	0.564
Dementia	EN_L5_6_NP	SCYL3	-0.04	0.04	-0.90	0.366	0.833
Dementia	EN_L5_ET	SCYL3	0.35	0.38	0.92	0.356	0.998
Dementia	EN_L6B	SCYL3	-0.05	0.04	-1.18	0.237	0.594
Dementia	EN_L6_CT	SCYL3	-0.01	0.04	-0.34	0.731	0.897
Dementia	EN_L6_IT_1	SCYL3	-0.00	0.03	-0.08	0.938	0.978
Dementia	EN_L6_IT_2	SCYL3	0.00	0.05	0.01	0.99	0.998
Dementia	Endo	SCYL3	-0.16	0.15	-1.07	0.284	0.785
Dementia	IN_ADARB2	SCYL3	-0.01	0.04	-0.26	0.796	0.942
Dementia	IN_LAMP5_LHX6	SCYL3	-0.01	0.04	-0.28	0.78	0.907
Dementia	IN_LAMP5_RELN	SCYL3	0.02	0.03	0.59	0.555	0.82
Dementia	IN_PVALB	SCYL3	-0.04	0.02	-1.53	0.127	0.419
Dementia	IN_PVALB_CHC	SCYL3	0.01	0.05	0.25	0.8	0.943
Dementia	IN_SST	SCYL3	-0.04	0.03	-1.32	0.188	0.504
Dementia	IN_VIP	SCYL3	-0.01	0.02	-0.29	0.768	0.878
Dementia	Micro	SCYL3	-0.09	0.03	-2.84	0.00448	0.0418
Dementia	OPC	SCYL3	-0.02	0.02	-1.13	0.26	0.571
Dementia	Oligo	SCYL3	-0.02	0.02	-1.38	0.168	0.364
Dementia	Astro	SDAD1	0.02	0.02	0.89	0.376	0.561
Dementia	EN_L2_3_IT	SDAD1	0.02	0.01	1.21	0.228	0.407
Dementia	EN_L3_5_IT_1	SDAD1	0.03	0.03	1.16	0.244	0.509
Dementia	EN_L3_5_IT_2	SDAD1	0.02	0.02	1.11	0.267	0.501
Dementia	EN_L3_5_IT_3	SDAD1	0.04	0.02	1.98	0.0472	0.143
Dementia	EN_L5_6_NP	SDAD1	0.04	0.04	1.05	0.292	0.791
Dementia	EN_L5_ET	SDAD1	0.01	0.36	0.02	0.987	1
Dementia	EN_L6B	SDAD1	0.01	0.03	0.32	0.748	0.916
Dementia	EN_L6_CT	SDAD1	-0.01	0.03	-0.34	0.733	0.897
Dementia	EN_L6_IT_1	SDAD1	-0.01	0.02	-0.22	0.827	0.94
Dementia	EN_L6_IT_2	SDAD1	0.01	0.04	0.35	0.728	0.925
Dementia	Endo	SDAD1	-0.06	0.12	-0.49	0.621	0.929
Dementia	IN_ADARB2	SDAD1	-0.02	0.03	-0.63	0.527	0.827
Dementia	IN_LAMP5_LHX6	SDAD1	0.03	0.03	0.77	0.444	0.726
Dementia	IN_LAMP5_RELN	SDAD1	-0.02	0.03	-0.78	0.433	0.746
Dementia	IN_PVALB	SDAD1	0.01	0.02	0.29	0.774	0.911
Dementia	IN_PVALB_CHC	SDAD1	-0.06	0.04	-1.57	0.116	0.514
Dementia	IN_SST	SDAD1	0.01	0.02	0.47	0.636	0.853
Dementia	IN_VIP	SDAD1	-0.02	0.02	-1.11	0.267	0.49
Dementia	Micro	SDAD1	0.00	0.03	0.06	0.954	0.981
Dementia	OPC	SDAD1	-0.03	0.02	-1.17	0.243	0.556
Dementia	Oligo	SDAD1	0.02	0.02	1.59	0.111	0.279
Dementia	PC	SDAD1	-0.21	0.14	-1.50	0.134	0.712
Dementia	Astro	SDC2	-0.04	0.02	-1.94	0.0525	0.151
Dementia	EN_L2_3_IT	SDC2	0.01	0.04	0.31	0.759	0.862
Dementia	EN_L3_5_IT_1	SDC2	0.19	0.07	2.75	0.00596	0.0619
Dementia	EN_L3_5_IT_2	SDC2	0.12	0.05	2.29	0.0217	0.107
Dementia	EN_L3_5_IT_3	SDC2	0.06	0.05	1.06	0.291	0.488
Dementia	EN_L6B	SDC2	0.01	0.08	0.12	0.907	0.97
Dementia	EN_L6_CT	SDC2	-0.02	0.20	-0.08	0.94	0.978
Dementia	EN_L6_IT_1	SDC2	0.25	0.19	1.32	0.185	0.523
Dementia	EN_L6_IT_2	SDC2	0.00	0.20	0.01	0.989	0.998
Dementia	IN_ADARB2	SDC2	0.08	0.07	1.08	0.28	0.656
Dementia	IN_LAMP5_LHX6	SDC2	-0.01	0.06	-0.19	0.853	0.94
Dementia	IN_LAMP5_RELN	SDC2	0.02	0.06	0.39	0.699	0.895
Dementia	IN_PVALB	SDC2	-0.02	0.04	-0.52	0.603	0.83
Dementia	IN_PVALB_CHC	SDC2	0.02	0.06	0.26	0.792	0.941
Dementia	IN_SST	SDC2	-0.05	0.05	-0.99	0.321	0.645
Dementia	IN_VIP	SDC2	0.01	0.04	0.34	0.736	0.86
Dementia	Micro	SDC2	0.09	0.10	0.90	0.367	0.626
Dementia	OPC	SDC2	0.02	0.06	0.27	0.785	0.914
Dementia	Oligo	SDC2	0.24	0.05	4.76	1.91e-06	0.000166
Dementia	PC	SDC2	0.11	0.17	0.65	0.515	0.895
Dementia	VLMC	SDC2	0.28	0.08	3.47	0.000529	0.0222
Dementia	Astro	SDC3	-0.02	0.03	-0.70	0.483	0.655
Dementia	EN_L2_3_IT	SDC3	0.01	0.02	0.44	0.661	0.797
Dementia	EN_L3_5_IT_1	SDC3	0.05	0.04	1.41	0.16	0.402
Dementia	EN_L3_5_IT_2	SDC3	-0.04	0.03	-1.41	0.159	0.371
Dementia	EN_L3_5_IT_3	SDC3	-0.01	0.03	-0.19	0.85	0.917
Dementia	EN_L5_6_NP	SDC3	0.02	0.05	0.35	0.728	0.948
Dementia	EN_L6B	SDC3	0.04	0.04	0.96	0.335	0.687
Dementia	EN_L6_CT	SDC3	-0.05	0.04	-1.18	0.238	0.554
Dementia	EN_L6_IT_1	SDC3	-0.15	0.05	-3.09	0.002	0.0507
Dementia	EN_L6_IT_2	SDC3	0.13	0.06	2.24	0.025	0.297
Dementia	Endo	SDC3	0.05	0.14	0.33	0.739	0.955
Dementia	IN_ADARB2	SDC3	0.04	0.04	1.13	0.261	0.638
Dementia	IN_LAMP5_RELN	SDC3	0.10	0.05	1.75	0.0798	0.361
Dementia	IN_PVALB	SDC3	0.07	0.03	2.38	0.0172	0.159
Dementia	IN_SST	SDC3	0.01	0.03	0.48	0.628	0.849
Dementia	IN_VIP	SDC3	0.02	0.03	0.61	0.541	0.73
Dementia	Micro	SDC3	0.14	0.05	2.86	0.00425	0.0408
Dementia	OPC	SDC3	0.00	0.03	0.17	0.862	0.949
Dementia	Oligo	SDC3	-0.03	0.03	-0.83	0.408	0.625
Dementia	PC	SDC3	-0.02	0.13	-0.13	0.896	0.991
Dementia	Astro	SDC4	-0.11	0.04	-2.77	0.00554	0.0313
Dementia	EN_L2_3_IT	SDC4	-0.02	0.06	-0.33	0.74	0.849
Dementia	Oligo	SDC4	-0.07	0.04	-2.09	0.0371	0.136
Dementia	Astro	SDCBP	0.01	0.02	0.41	0.679	0.806
Dementia	EN_L2_3_IT	SDCBP	0.00	0.02	0.06	0.952	0.974
Dementia	EN_L3_5_IT_1	SDCBP	0.07	0.03	2.21	0.027	0.15
Dementia	EN_L3_5_IT_2	SDCBP	0.01	0.03	0.43	0.664	0.822
Dementia	EN_L3_5_IT_3	SDCBP	0.02	0.03	0.73	0.468	0.652
Dementia	EN_L5_6_NP	SDCBP	-0.02	0.04	-0.54	0.59	0.916
Dementia	EN_L5_ET	SDCBP	0.32	0.45	0.72	0.472	0.998
Dementia	EN_L6B	SDCBP	-0.01	0.04	-0.12	0.907	0.97
Dementia	EN_L6_CT	SDCBP	0.08	0.04	2.03	0.0425	0.227
Dementia	EN_L6_IT_1	SDCBP	-0.01	0.04	-0.14	0.886	0.961
Dementia	EN_L6_IT_2	SDCBP	0.05	0.05	1.20	0.23	0.649
Dementia	Endo	SDCBP	0.11	0.05	2.38	0.0171	0.304
Dementia	IN_ADARB2	SDCBP	-0.02	0.03	-0.60	0.55	0.839
Dementia	IN_LAMP5_LHX6	SDCBP	-0.05	0.04	-1.30	0.195	0.49
Dementia	IN_LAMP5_RELN	SDCBP	-0.07	0.03	-2.25	0.0243	0.202
Dementia	IN_PVALB	SDCBP	-0.06	0.03	-2.17	0.0303	0.21
Dementia	IN_PVALB_CHC	SDCBP	-0.04	0.04	-1.14	0.254	0.673
Dementia	IN_SST	SDCBP	-0.05	0.03	-1.55	0.122	0.404
Dementia	IN_VIP	SDCBP	-0.02	0.02	-1.11	0.267	0.49
Dementia	Micro	SDCBP	0.23	0.05	4.68	2.86e-06	0.00017
Dementia	OPC	SDCBP	0.03	0.03	1.28	0.201	0.517
Dementia	Oligo	SDCBP	0.02	0.02	0.98	0.328	0.55
Dementia	PC	SDCBP	0.07	0.06	1.17	0.24	0.798
Dementia	PVM	SDCBP	0.23	0.10	2.29	0.0223	0.435
Dementia	VLMC	SDCBP	0.15	0.09	1.72	0.0853	0.286
Dementia	Astro	SDCBP2	-0.06	0.04	-1.63	0.102	0.238
Dementia	EN_L2_3_IT	SDCBP2	-0.02	0.03	-0.55	0.58	0.739
Dementia	EN_L3_5_IT_1	SDCBP2	0.00	0.05	0.02	0.984	0.994
Dementia	EN_L3_5_IT_2	SDCBP2	0.01	0.04	0.33	0.74	0.868
Dementia	EN_L3_5_IT_3	SDCBP2	-0.07	0.05	-1.40	0.161	0.332
Dementia	EN_L6_CT	SDCBP2	0.33	0.15	2.14	0.0325	0.193
Dementia	EN_L6_IT_1	SDCBP2	0.01	0.06	0.19	0.849	0.946
Dementia	EN_L6_IT_2	SDCBP2	0.01	0.07	0.16	0.871	0.968
Dementia	IN_PVALB	SDCBP2	-0.05	0.05	-0.97	0.333	0.646
Dementia	IN_VIP	SDCBP2	-0.08	0.04	-1.98	0.048	0.167
Dementia	OPC	SDCBP2	0.02	0.03	0.57	0.571	0.801
Dementia	Oligo	SDCBP2	-0.01	0.05	-0.15	0.878	0.939
Dementia	Adaptive	SDCCAG8	0.02	0.12	0.18	0.853	0.992
Dementia	Astro	SDCCAG8	0.06	0.02	3.27	0.00106	0.00982
Dementia	EN_L2_3_IT	SDCCAG8	0.01	0.01	0.47	0.638	0.781
Dementia	EN_L3_5_IT_1	SDCCAG8	0.02	0.02	1.31	0.19	0.443
Dementia	EN_L3_5_IT_2	SDCCAG8	0.03	0.01	2.25	0.0242	0.116
Dementia	EN_L3_5_IT_3	SDCCAG8	0.03	0.01	1.96	0.0498	0.148
Dementia	EN_L5_6_NP	SDCCAG8	-0.00	0.02	-0.11	0.91	0.985
Dementia	EN_L5_ET	SDCCAG8	0.08	0.18	0.46	0.643	0.998
Dementia	EN_L6B	SDCCAG8	-0.02	0.02	-0.70	0.484	0.79
Dementia	EN_L6_CT	SDCCAG8	-0.00	0.02	-0.14	0.889	0.961
Dementia	EN_L6_IT_1	SDCCAG8	-0.01	0.02	-0.46	0.644	0.865
Dementia	EN_L6_IT_2	SDCCAG8	0.02	0.03	0.71	0.481	0.821
Dementia	Endo	SDCCAG8	-0.10	0.04	-2.25	0.0244	0.345
Dementia	IN_ADARB2	SDCCAG8	0.02	0.02	1.34	0.18	0.553
Dementia	IN_LAMP5_LHX6	SDCCAG8	0.01	0.02	0.51	0.612	0.825
Dementia	IN_LAMP5_RELN	SDCCAG8	0.00	0.02	0.18	0.855	0.956
Dementia	IN_PVALB	SDCCAG8	-0.01	0.02	-0.90	0.366	0.674
Dementia	IN_PVALB_CHC	SDCCAG8	-0.01	0.02	-0.39	0.694	0.906
Dementia	IN_SST	SDCCAG8	0.02	0.02	1.21	0.227	0.55
Dementia	IN_VIP	SDCCAG8	0.03	0.01	2.45	0.0141	0.0752
Dementia	Micro	SDCCAG8	0.05	0.02	2.55	0.0107	0.0753
Dementia	OPC	SDCCAG8	0.02	0.01	1.25	0.213	0.528
Dementia	Oligo	SDCCAG8	0.00	0.01	0.34	0.733	0.859
Dementia	PC	SDCCAG8	-0.04	0.04	-0.87	0.382	0.858
Dementia	PVM	SDCCAG8	0.13	0.04	2.90	0.00377	0.31
Dementia	SMC	SDCCAG8	0.18	0.10	1.79	0.0727	0.494
Dementia	VLMC	SDCCAG8	0.04	0.05	0.83	0.406	0.653
Dementia	Astro	SDE2	-0.07	0.03	-2.04	0.041	0.126
Dementia	EN_L2_3_IT	SDE2	0.01	0.03	0.23	0.819	0.9
Dementia	EN_L3_5_IT_1	SDE2	-0.01	0.05	-0.12	0.902	0.957
Dementia	EN_L3_5_IT_2	SDE2	0.01	0.03	0.18	0.858	0.931
Dementia	EN_L3_5_IT_3	SDE2	-0.01	0.04	-0.19	0.851	0.917
Dementia	EN_L6_CT	SDE2	-0.07	0.14	-0.54	0.591	0.824
Dementia	EN_L6_IT_1	SDE2	-0.03	0.06	-0.50	0.618	0.852
Dementia	IN_ADARB2	SDE2	-0.02	0.07	-0.34	0.732	0.918
Dementia	IN_LAMP5_RELN	SDE2	0.11	0.06	1.79	0.074	0.348
Dementia	IN_PVALB	SDE2	0.02	0.04	0.56	0.574	0.814
Dementia	IN_SST	SDE2	0.02	0.05	0.36	0.719	0.891
Dementia	IN_VIP	SDE2	0.02	0.03	0.64	0.52	0.713
Dementia	Micro	SDE2	-0.10	0.05	-1.85	0.0643	0.236
Dementia	OPC	SDE2	-0.04	0.04	-0.95	0.34	0.645
Dementia	Oligo	SDE2	0.00	0.02	0.12	0.906	0.953
Dementia	Astro	SDF2	0.00	0.03	0.12	0.903	0.95
Dementia	EN_L2_3_IT	SDF2	-0.02	0.03	-0.54	0.593	0.748
Dementia	EN_L3_5_IT_1	SDF2	-0.05	0.05	-0.97	0.333	0.6
Dementia	EN_L3_5_IT_2	SDF2	-0.02	0.04	-0.61	0.539	0.736
Dementia	EN_L3_5_IT_3	SDF2	0.03	0.04	0.77	0.443	0.63
Dementia	EN_L5_6_NP	SDF2	-0.07	0.06	-1.14	0.254	0.769
Dementia	EN_L6B	SDF2	-0.05	0.06	-0.85	0.394	0.73
Dementia	EN_L6_CT	SDF2	-0.01	0.05	-0.10	0.917	0.97
Dementia	EN_L6_IT_1	SDF2	0.01	0.05	0.28	0.778	0.921
Dementia	EN_L6_IT_2	SDF2	0.02	0.06	0.24	0.813	0.952
Dementia	Endo	SDF2	0.01	0.15	0.07	0.942	0.994
Dementia	IN_ADARB2	SDF2	-0.03	0.05	-0.65	0.513	0.822
Dementia	IN_LAMP5_LHX6	SDF2	-0.09	0.06	-1.49	0.136	0.414
Dementia	IN_LAMP5_RELN	SDF2	-0.08	0.05	-1.60	0.11	0.414
Dementia	IN_PVALB	SDF2	0.01	0.04	0.27	0.787	0.917
Dementia	IN_PVALB_CHC	SDF2	0.01	0.17	0.06	0.949	0.988
Dementia	IN_SST	SDF2	-0.02	0.04	-0.40	0.692	0.878
Dementia	IN_VIP	SDF2	-0.04	0.04	-0.89	0.372	0.594
Dementia	Micro	SDF2	-0.00	0.04	-0.07	0.943	0.978
Dementia	OPC	SDF2	-0.02	0.03	-0.61	0.542	0.785
Dementia	Oligo	SDF2	-0.01	0.02	-0.58	0.562	0.746
Dementia	Astro	SDF2L1	-0.04	0.06	-0.73	0.468	0.642
Dementia	EN_L2_3_IT	SDF2L1	-0.03	0.05	-0.57	0.567	0.73
Dementia	IN_VIP	SDF2L1	-0.12	0.07	-1.82	0.0688	0.21
Dementia	Micro	SDF2L1	-0.08	0.09	-0.89	0.372	0.63
Dementia	Oligo	SDF2L1	-0.09	0.04	-2.27	0.0233	0.0998
Dementia	Astro	SDF4	-0.05	0.02	-2.64	0.00826	0.0409
Dementia	EN_L2_3_IT	SDF4	-0.05	0.02	-2.29	0.022	0.0837
Dementia	EN_L3_5_IT_1	SDF4	-0.07	0.03	-2.31	0.0206	0.128
Dementia	EN_L3_5_IT_2	SDF4	-0.07	0.02	-3.06	0.0022	0.0233
Dementia	EN_L3_5_IT_3	SDF4	-0.09	0.03	-3.49	0.000486	0.0056
Dementia	EN_L5_6_NP	SDF4	-0.03	0.04	-0.70	0.483	0.884
Dementia	EN_L5_ET	SDF4	-0.45	0.35	-1.30	0.194	0.998
Dementia	EN_L6B	SDF4	-0.04	0.04	-1.01	0.311	0.666
Dementia	EN_L6_CT	SDF4	-0.08	0.04	-2.28	0.0227	0.156
Dementia	EN_L6_IT_1	SDF4	-0.06	0.03	-1.79	0.0737	0.347
Dementia	EN_L6_IT_2	SDF4	-0.05	0.04	-1.13	0.259	0.677
Dementia	Endo	SDF4	0.03	0.12	0.25	0.804	0.969
Dementia	IN_ADARB2	SDF4	-0.04	0.03	-1.13	0.258	0.637
Dementia	IN_LAMP5_LHX6	SDF4	-0.07	0.04	-1.83	0.0672	0.288
Dementia	IN_LAMP5_RELN	SDF4	-0.08	0.03	-2.39	0.0169	0.167
Dementia	IN_PVALB	SDF4	-0.01	0.03	-0.46	0.646	0.854
Dementia	IN_PVALB_CHC	SDF4	0.00	0.05	0.10	0.918	0.979
Dementia	IN_SST	SDF4	-0.02	0.03	-0.55	0.583	0.824
Dementia	IN_VIP	SDF4	-0.07	0.02	-3.10	0.00192	0.0203
Dementia	Micro	SDF4	0.04	0.03	1.12	0.263	0.522
Dementia	OPC	SDF4	-0.01	0.02	-0.39	0.698	0.873
Dementia	Oligo	SDF4	-0.02	0.02	-1.01	0.31	0.532
Dementia	Astro	SDHAF1	-0.00	0.06	-0.08	0.932	0.965
Dementia	EN_L2_3_IT	SDHAF1	-0.04	0.04	-0.97	0.333	0.522
Dementia	EN_L3_5_IT_2	SDHAF1	-0.03	0.14	-0.21	0.837	0.919
Dementia	EN_L3_5_IT_3	SDHAF1	-0.04	0.15	-0.28	0.777	0.872
Dementia	IN_VIP	SDHAF1	-0.04	0.06	-0.72	0.472	0.679
Dementia	Oligo	SDHAF1	0.00	0.03	0.05	0.961	0.98
Dementia	Astro	SDHAF3	-0.02	0.03	-0.78	0.435	0.614
Dementia	EN_L2_3_IT	SDHAF3	0.03	0.03	1.02	0.309	0.496
Dementia	EN_L3_5_IT_1	SDHAF3	0.01	0.04	0.27	0.787	0.908
Dementia	EN_L3_5_IT_2	SDHAF3	0.06	0.03	1.80	0.0714	0.227
Dementia	EN_L3_5_IT_3	SDHAF3	0.02	0.03	0.61	0.54	0.708
Dementia	EN_L5_6_NP	SDHAF3	-0.06	0.06	-0.98	0.329	0.816
Dementia	EN_L6B	SDHAF3	-0.05	0.05	-0.89	0.375	0.718
Dementia	EN_L6_CT	SDHAF3	-0.09	0.05	-1.92	0.0543	0.257
Dementia	EN_L6_IT_1	SDHAF3	0.03	0.05	0.67	0.505	0.793
Dementia	EN_L6_IT_2	SDHAF3	0.02	0.07	0.27	0.785	0.944
Dementia	IN_ADARB2	SDHAF3	-0.00	0.05	-0.07	0.945	0.986
Dementia	IN_LAMP5_LHX6	SDHAF3	0.06	0.06	1.16	0.247	0.55
Dementia	IN_LAMP5_RELN	SDHAF3	0.05	0.05	0.94	0.346	0.686
Dementia	IN_PVALB	SDHAF3	-0.01	0.03	-0.28	0.778	0.913
Dementia	IN_PVALB_CHC	SDHAF3	-0.03	0.15	-0.22	0.828	0.952
Dementia	IN_SST	SDHAF3	0.03	0.05	0.75	0.454	0.745
Dementia	IN_VIP	SDHAF3	0.04	0.03	1.21	0.228	0.443
Dementia	Micro	SDHAF3	0.07	0.04	1.93	0.0532	0.208
Dementia	OPC	SDHAF3	-0.01	0.03	-0.20	0.845	0.942
Dementia	Oligo	SDHAF3	-0.01	0.02	-0.62	0.535	0.727
Dementia	Astro	SDHAF4	-0.02	0.03	-0.53	0.599	0.749
Dementia	EN_L2_3_IT	SDHAF4	0.00	0.02	0.09	0.932	0.962
Dementia	EN_L3_5_IT_1	SDHAF4	0.02	0.04	0.48	0.631	0.821
Dementia	EN_L3_5_IT_2	SDHAF4	0.02	0.03	0.57	0.57	0.759
Dementia	EN_L3_5_IT_3	SDHAF4	-0.02	0.03	-0.77	0.44	0.627
Dementia	EN_L5_6_NP	SDHAF4	0.00	0.05	0.05	0.961	0.992
Dementia	EN_L6B	SDHAF4	-0.03	0.05	-0.56	0.576	0.839
Dementia	EN_L6_CT	SDHAF4	0.04	0.04	0.83	0.404	0.698
Dementia	EN_L6_IT_1	SDHAF4	0.02	0.05	0.45	0.654	0.87
Dementia	EN_L6_IT_2	SDHAF4	0.04	0.06	0.64	0.524	0.847
Dementia	IN_ADARB2	SDHAF4	-0.02	0.05	-0.34	0.732	0.918
Dementia	IN_LAMP5_LHX6	SDHAF4	-0.01	0.06	-0.19	0.846	0.938
Dementia	IN_LAMP5_RELN	SDHAF4	-0.06	0.04	-1.34	0.18	0.524
Dementia	IN_PVALB	SDHAF4	-0.01	0.03	-0.48	0.633	0.847
Dementia	IN_PVALB_CHC	SDHAF4	0.02	0.05	0.33	0.743	0.921
Dementia	IN_SST	SDHAF4	0.03	0.03	0.92	0.356	0.674
Dementia	IN_VIP	SDHAF4	-0.01	0.03	-0.57	0.571	0.752
Dementia	Micro	SDHAF4	-0.01	0.05	-0.13	0.896	0.954
Dementia	OPC	SDHAF4	-0.01	0.03	-0.47	0.635	0.839
Dementia	Oligo	SDHAF4	-0.03	0.02	-1.10	0.269	0.488
Dementia	Astro	SDHB	0.04	0.02	1.94	0.0521	0.15
Dementia	EN_L2_3_IT	SDHB	-0.01	0.01	-0.64	0.525	0.696
Dementia	EN_L3_5_IT_1	SDHB	-0.02	0.03	-0.75	0.452	0.699
Dementia	EN_L3_5_IT_2	SDHB	-0.02	0.02	-1.30	0.194	0.416
Dementia	EN_L3_5_IT_3	SDHB	-0.00	0.02	-0.20	0.841	0.912
Dementia	EN_L5_6_NP	SDHB	-0.03	0.04	-0.80	0.421	0.855
Dementia	EN_L5_ET	SDHB	-0.03	0.32	-0.10	0.923	1
Dementia	EN_L6B	SDHB	-0.07	0.04	-1.89	0.0587	0.309
Dementia	EN_L6_CT	SDHB	0.01	0.03	0.39	0.698	0.883
Dementia	EN_L6_IT_1	SDHB	-0.02	0.03	-0.62	0.535	0.807
Dementia	EN_L6_IT_2	SDHB	-0.02	0.04	-0.48	0.629	0.887
Dementia	Endo	SDHB	-0.02	0.12	-0.20	0.841	0.977
Dementia	IN_ADARB2	SDHB	0.03	0.03	0.96	0.336	0.704
Dementia	IN_LAMP5_LHX6	SDHB	0.04	0.03	1.15	0.251	0.556
Dementia	IN_LAMP5_RELN	SDHB	-0.01	0.03	-0.41	0.684	0.89
Dementia	IN_PVALB	SDHB	0.02	0.02	1.03	0.303	0.622
Dementia	IN_PVALB_CHC	SDHB	0.03	0.04	0.82	0.412	0.785
Dementia	IN_SST	SDHB	0.01	0.03	0.46	0.643	0.856
Dementia	IN_VIP	SDHB	-0.02	0.02	-0.82	0.411	0.63
Dementia	Micro	SDHB	0.01	0.03	0.32	0.747	0.879
Dementia	OPC	SDHB	0.02	0.02	1.01	0.313	0.624
Dementia	Oligo	SDHB	0.02	0.01	1.43	0.152	0.342
Dementia	PC	SDHB	0.04	0.12	0.32	0.748	0.959
Dementia	Astro	SDHC	0.01	0.02	0.49	0.628	0.769
Dementia	EN_L2_3_IT	SDHC	-0.05	0.02	-2.73	0.00632	0.0362
Dementia	EN_L3_5_IT_1	SDHC	0.01	0.03	0.33	0.739	0.885
Dementia	EN_L3_5_IT_2	SDHC	-0.03	0.02	-1.41	0.158	0.37
Dementia	EN_L3_5_IT_3	SDHC	-0.03	0.02	-1.31	0.19	0.37
Dementia	EN_L5_6_NP	SDHC	-0.03	0.04	-0.93	0.355	0.826
Dementia	EN_L5_ET	SDHC	0.27	0.29	0.93	0.352	0.998
Dementia	EN_L6B	SDHC	-0.15	0.04	-3.43	0.000609	0.0211
Dementia	EN_L6_CT	SDHC	-0.08	0.03	-2.52	0.0119	0.103
Dementia	EN_L6_IT_1	SDHC	-0.05	0.03	-1.73	0.0842	0.367
Dementia	EN_L6_IT_2	SDHC	-0.10	0.04	-2.34	0.0193	0.274
Dementia	Endo	SDHC	-0.13	0.11	-1.24	0.215	0.735
Dementia	IN_ADARB2	SDHC	-0.01	0.04	-0.15	0.882	0.968
Dementia	IN_LAMP5_LHX6	SDHC	-0.07	0.04	-1.59	0.111	0.373
Dementia	IN_LAMP5_RELN	SDHC	-0.04	0.03	-1.38	0.167	0.504
Dementia	IN_PVALB	SDHC	-0.03	0.02	-1.44	0.149	0.455
Dementia	IN_PVALB_CHC	SDHC	-0.02	0.04	-0.56	0.576	0.859
Dementia	IN_SST	SDHC	-0.01	0.03	-0.27	0.79	0.923
Dementia	IN_VIP	SDHC	-0.02	0.02	-0.73	0.467	0.674
Dementia	Micro	SDHC	0.01	0.03	0.54	0.589	0.787
Dementia	OPC	SDHC	0.03	0.02	1.08	0.281	0.592
Dementia	Oligo	SDHC	0.00	0.02	0.23	0.82	0.908
Dementia	PC	SDHC	0.04	0.11	0.37	0.715	0.951
Dementia	Astro	SDK1	0.10	0.04	2.78	0.00549	0.0311
Dementia	EN_L2_3_IT	SDK1	-0.06	0.05	-1.14	0.255	0.438
Dementia	EN_L3_5_IT_1	SDK1	0.27	0.07	4.11	3.92e-05	0.00255
Dementia	EN_L3_5_IT_2	SDK1	0.43	0.07	6.50	8.12e-11	3.66e-08
Dementia	EN_L3_5_IT_3	SDK1	0.38	0.05	7.09	1.33e-12	8.89e-10
Dementia	EN_L5_6_NP	SDK1	-0.04	0.03	-1.15	0.25	0.763
Dementia	EN_L5_ET	SDK1	-0.01	0.43	-0.02	0.987	1
Dementia	EN_L6B	SDK1	0.05	0.06	0.76	0.447	0.768
Dementia	EN_L6_CT	SDK1	0.05	0.04	1.31	0.191	0.501
Dementia	EN_L6_IT_1	SDK1	0.03	0.06	0.46	0.646	0.866
Dementia	EN_L6_IT_2	SDK1	0.15	0.08	2.01	0.0444	0.367
Dementia	Endo	SDK1	0.08	0.11	0.70	0.482	0.884
Dementia	IN_ADARB2	SDK1	0.01	0.04	0.16	0.87	0.963
Dementia	IN_LAMP5_LHX6	SDK1	0.04	0.02	1.63	0.104	0.362
Dementia	IN_LAMP5_RELN	SDK1	-0.03	0.04	-0.82	0.414	0.734
Dementia	IN_PVALB	SDK1	-0.05	0.03	-1.65	0.0984	0.372
Dementia	IN_PVALB_CHC	SDK1	-0.00	0.02	-0.07	0.947	0.987
Dementia	IN_SST	SDK1	-0.09	0.05	-2.00	0.045	0.245
Dementia	IN_VIP	SDK1	-0.01	0.02	-0.27	0.784	0.888
Dementia	Micro	SDK1	0.01	0.04	0.21	0.834	0.923
Dementia	OPC	SDK1	0.05	0.03	1.88	0.0602	0.303
Dementia	Oligo	SDK1	0.12	0.03	4.10	4.19e-05	0.00135
Dementia	PC	SDK1	0.11	0.08	1.29	0.198	0.764
Dementia	PVM	SDK1	0.24	0.13	1.82	0.0689	0.589
Dementia	SMC	SDK1	0.07	0.15	0.44	0.656	0.904
Dementia	VLMC	SDK1	-0.21	0.10	-2.06	0.039	0.19
Dementia	Astro	SDK2	0.06	0.03	1.91	0.056	0.158
Dementia	EN_L2_3_IT	SDK2	0.09	0.03	2.67	0.00763	0.041
Dementia	EN_L3_5_IT_1	SDK2	0.20	0.05	3.96	7.59e-05	0.00398
Dementia	EN_L3_5_IT_2	SDK2	0.01	0.05	0.19	0.852	0.928
Dementia	EN_L3_5_IT_3	SDK2	0.09	0.04	2.03	0.042	0.132
Dementia	EN_L5_6_NP	SDK2	-0.04	0.04	-1.02	0.308	0.797
Dementia	EN_L5_ET	SDK2	0.45	0.42	1.08	0.281	0.998
Dementia	EN_L6B	SDK2	-0.04	0.04	-0.91	0.364	0.709
Dementia	EN_L6_CT	SDK2	-0.10	0.03	-3.04	0.00237	0.0385
Dementia	EN_L6_IT_1	SDK2	-0.06	0.04	-1.53	0.127	0.439
Dementia	EN_L6_IT_2	SDK2	-0.11	0.08	-1.33	0.183	0.602
Dementia	IN_ADARB2	SDK2	0.06	0.03	1.89	0.0592	0.345
Dementia	IN_LAMP5_RELN	SDK2	0.22	0.05	4.41	1.02e-05	0.00167
Dementia	IN_PVALB	SDK2	-0.06	0.04	-1.35	0.178	0.495
Dementia	IN_SST	SDK2	-0.00	0.05	-0.05	0.959	0.987
Dementia	IN_VIP	SDK2	0.12	0.03	3.63	0.000285	0.0061
Dementia	OPC	SDK2	0.09	0.05	1.86	0.0622	0.309
Dementia	Oligo	SDK2	-0.01	0.04	-0.41	0.684	0.827
Dementia	EN_L2_3_IT	SDR16C5	-0.01	0.03	-0.53	0.596	0.75
Dementia	EN_L3_5_IT_2	SDR16C5	-0.05	0.04	-1.36	0.175	0.393
Dementia	EN_L3_5_IT_3	SDR16C5	0.08	0.07	1.14	0.256	0.45
Dementia	EN_L6_CT	SDR16C5	0.38	0.15	2.52	0.0117	0.102
Dementia	EN_L6_IT_1	SDR16C5	-0.08	0.16	-0.50	0.615	0.851
Dementia	Astro	SDR39U1	0.03	0.03	1.10	0.27	0.455
Dementia	EN_L2_3_IT	SDR39U1	-0.04	0.02	-1.56	0.118	0.262
Dementia	EN_L3_5_IT_1	SDR39U1	-0.09	0.05	-1.76	0.0779	0.271
Dementia	EN_L3_5_IT_2	SDR39U1	-0.05	0.04	-1.45	0.147	0.355
Dementia	EN_L3_5_IT_3	SDR39U1	-0.01	0.03	-0.41	0.683	0.814
Dementia	EN_L5_6_NP	SDR39U1	-0.12	0.14	-0.85	0.393	0.849
Dementia	EN_L6B	SDR39U1	-0.05	0.15	-0.31	0.756	0.918
Dementia	EN_L6_CT	SDR39U1	-0.02	0.06	-0.37	0.708	0.888
Dementia	EN_L6_IT_1	SDR39U1	0.01	0.05	0.29	0.774	0.919
Dementia	EN_L6_IT_2	SDR39U1	-0.01	0.14	-0.04	0.966	0.993
Dementia	IN_ADARB2	SDR39U1	-0.07	0.06	-1.25	0.212	0.589
Dementia	IN_LAMP5_RELN	SDR39U1	-0.09	0.06	-1.59	0.112	0.417
Dementia	IN_PVALB	SDR39U1	-0.06	0.04	-1.75	0.0805	0.338
Dementia	IN_SST	SDR39U1	-0.05	0.05	-1.08	0.28	0.605
Dementia	IN_VIP	SDR39U1	-0.02	0.04	-0.44	0.662	0.812
Dementia	Micro	SDR39U1	-0.05	0.04	-1.33	0.185	0.433
Dementia	OPC	SDR39U1	0.02	0.03	0.55	0.584	0.81
Dementia	Oligo	SDR39U1	0.02	0.02	1.05	0.295	0.517
Dementia	Astro	SDR42E2	-0.06	0.04	-1.44	0.149	0.308
Dementia	EN_L2_3_IT	SDR42E2	-0.01	0.04	-0.14	0.886	0.938
Dementia	EN_L3_5_IT_2	SDR42E2	0.05	0.05	0.97	0.33	0.562
Dementia	EN_L3_5_IT_3	SDR42E2	-0.07	0.06	-1.17	0.24	0.432
Dementia	EN_L6_IT_1	SDR42E2	0.03	0.15	0.21	0.835	0.942
Dementia	IN_PVALB	SDR42E2	0.06	0.13	0.47	0.636	0.848
Dementia	Oligo	SDR42E2	-0.04	0.04	-0.92	0.359	0.58
Dementia	EN_L2_3_IT	SDR9C7	-0.05	0.05	-0.97	0.33	0.519
Dementia	EN_L3_5_IT_2	SDR9C7	0.00	0.16	0.00	0.999	0.999
Dementia	Astro	SDS	-0.32	0.05	-5.96	2.6e-09	6.03e-07
Dementia	EN_L2_3_IT	SDS	-0.07	0.06	-1.21	0.228	0.407
Dementia	Oligo	SDS	-0.01	0.05	-0.30	0.766	0.879
Dementia	Astro	SDSL	-0.13	0.07	-1.85	0.0641	0.173
Dementia	EN_L3_5_IT_3	SDSL	-0.33	0.15	-2.24	0.0252	0.0925
Dementia	Astro	SEC11A	-0.07	0.02	-3.39	0.000691	0.00726
Dementia	EN_L2_3_IT	SEC11A	-0.02	0.01	-1.51	0.13	0.279
Dementia	EN_L3_5_IT_1	SEC11A	-0.04	0.03	-1.37	0.17	0.416
Dementia	EN_L3_5_IT_2	SEC11A	0.01	0.02	0.29	0.775	0.887
Dementia	EN_L3_5_IT_3	SEC11A	-0.02	0.02	-1.07	0.285	0.481
Dementia	EN_L5_6_NP	SEC11A	-0.04	0.04	-1.02	0.309	0.797
Dementia	EN_L6B	SEC11A	-0.05	0.04	-1.42	0.155	0.494
Dementia	EN_L6_CT	SEC11A	0.02	0.03	0.53	0.598	0.827
Dementia	EN_L6_IT_1	SEC11A	-0.03	0.03	-1.11	0.268	0.61
Dementia	EN_L6_IT_2	SEC11A	-0.06	0.04	-1.61	0.108	0.501
Dementia	Endo	SEC11A	-0.06	0.10	-0.58	0.563	0.914
Dementia	IN_ADARB2	SEC11A	0.03	0.04	0.75	0.451	0.787
Dementia	IN_LAMP5_LHX6	SEC11A	-0.07	0.04	-1.54	0.123	0.392
Dementia	IN_LAMP5_RELN	SEC11A	-0.01	0.03	-0.22	0.828	0.947
Dementia	IN_PVALB	SEC11A	-0.02	0.02	-0.81	0.418	0.714
Dementia	IN_PVALB_CHC	SEC11A	-0.05	0.04	-1.07	0.283	0.699
Dementia	IN_SST	SEC11A	-0.00	0.03	-0.01	0.989	0.997
Dementia	IN_VIP	SEC11A	-0.01	0.02	-0.29	0.773	0.88
Dementia	Micro	SEC11A	-0.01	0.02	-0.44	0.66	0.832
Dementia	OPC	SEC11A	-0.06	0.02	-2.90	0.00372	0.0837
Dementia	Oligo	SEC11A	-0.03	0.01	-2.13	0.0333	0.127
Dementia	PC	SEC11A	-0.02	0.11	-0.19	0.846	0.981
Dementia	PVM	SEC11A	0.32	0.22	1.43	0.153	0.695
Dementia	Astro	SEC11C	0.03	0.03	0.90	0.371	0.557
Dementia	EN_L2_3_IT	SEC11C	-0.00	0.02	-0.19	0.849	0.917
Dementia	EN_L3_5_IT_1	SEC11C	-0.03	0.03	-0.89	0.375	0.637
Dementia	EN_L3_5_IT_2	SEC11C	-0.08	0.03	-3.05	0.00228	0.024
Dementia	EN_L3_5_IT_3	SEC11C	-0.05	0.03	-1.92	0.0545	0.158
Dementia	EN_L5_6_NP	SEC11C	-0.03	0.05	-0.56	0.576	0.913
Dementia	EN_L6B	SEC11C	-0.01	0.05	-0.17	0.864	0.958
Dementia	EN_L6_CT	SEC11C	-0.08	0.04	-1.72	0.0863	0.333
Dementia	EN_L6_IT_1	SEC11C	-0.01	0.04	-0.39	0.696	0.887
Dementia	EN_L6_IT_2	SEC11C	-0.03	0.06	-0.45	0.653	0.894
Dementia	IN_ADARB2	SEC11C	0.01	0.04	0.31	0.754	0.927
Dementia	IN_LAMP5_LHX6	SEC11C	-0.02	0.04	-0.37	0.712	0.875
Dementia	IN_LAMP5_RELN	SEC11C	0.01	0.04	0.28	0.779	0.931
Dementia	IN_PVALB	SEC11C	0.01	0.03	0.28	0.783	0.915
Dementia	IN_PVALB_CHC	SEC11C	-0.03	0.05	-0.51	0.609	0.873
Dementia	IN_SST	SEC11C	-0.02	0.04	-0.48	0.628	0.849
Dementia	IN_VIP	SEC11C	-0.01	0.02	-0.42	0.677	0.823
Dementia	Micro	SEC11C	-0.10	0.04	-2.60	0.00939	0.0688
Dementia	OPC	SEC11C	-0.02	0.03	-0.88	0.377	0.675
Dementia	Oligo	SEC11C	-0.01	0.02	-0.62	0.536	0.728
Dementia	Astro	SEC13	-0.06	0.03	-2.26	0.0241	0.0871
Dementia	EN_L2_3_IT	SEC13	-0.06	0.02	-2.80	0.00503	0.0309
Dementia	EN_L3_5_IT_1	SEC13	-0.04	0.03	-1.16	0.244	0.509
Dementia	EN_L3_5_IT_2	SEC13	-0.03	0.02	-1.24	0.214	0.441
Dementia	EN_L3_5_IT_3	SEC13	-0.02	0.02	-0.78	0.437	0.626
Dementia	EN_L5_6_NP	SEC13	0.01	0.04	0.28	0.777	0.962
Dementia	EN_L5_ET	SEC13	0.14	0.35	0.39	0.7	0.998
Dementia	EN_L6B	SEC13	-0.10	0.04	-2.51	0.012	0.133
Dementia	EN_L6_CT	SEC13	-0.07	0.04	-1.86	0.0628	0.28
Dementia	EN_L6_IT_1	SEC13	-0.03	0.03	-1.05	0.293	0.635
Dementia	EN_L6_IT_2	SEC13	-0.04	0.04	-0.87	0.384	0.77
Dementia	Endo	SEC13	-0.02	0.14	-0.13	0.896	0.988
Dementia	IN_ADARB2	SEC13	-0.01	0.04	-0.25	0.802	0.945
Dementia	IN_LAMP5_LHX6	SEC13	-0.06	0.04	-1.26	0.207	0.504
Dementia	IN_LAMP5_RELN	SEC13	-0.00	0.04	-0.06	0.956	0.987
Dementia	IN_PVALB	SEC13	-0.05	0.02	-2.13	0.0329	0.219
Dementia	IN_PVALB_CHC	SEC13	-0.00	0.05	-0.05	0.961	0.991
Dementia	IN_SST	SEC13	-0.01	0.03	-0.25	0.805	0.929
Dementia	IN_VIP	SEC13	-0.04	0.02	-1.57	0.117	0.295
Dementia	Micro	SEC13	-0.05	0.03	-1.44	0.15	0.387
Dementia	OPC	SEC13	-0.00	0.03	-0.08	0.938	0.977
Dementia	Oligo	SEC13	-0.01	0.02	-0.57	0.566	0.748
Dementia	PC	SEC13	0.09	0.13	0.68	0.494	0.888
Dementia	Astro	SEC14L1	-0.03	0.03	-0.83	0.408	0.59
Dementia	EN_L2_3_IT	SEC14L1	-0.00	0.02	-0.21	0.833	0.908
Dementia	EN_L3_5_IT_1	SEC14L1	0.04	0.02	1.64	0.101	0.314
Dementia	EN_L3_5_IT_2	SEC14L1	0.05	0.02	2.18	0.029	0.13
Dementia	EN_L3_5_IT_3	SEC14L1	0.04	0.02	2.05	0.0405	0.128
Dementia	EN_L5_6_NP	SEC14L1	-0.01	0.04	-0.32	0.748	0.953
Dementia	EN_L5_ET	SEC14L1	0.02	0.29	0.06	0.955	1
Dementia	EN_L6B	SEC14L1	0.04	0.04	0.90	0.37	0.715
Dementia	EN_L6_CT	SEC14L1	0.00	0.03	0.09	0.926	0.973
Dementia	EN_L6_IT_1	SEC14L1	0.04	0.03	1.73	0.0836	0.366
Dementia	EN_L6_IT_2	SEC14L1	0.00	0.05	0.06	0.953	0.99
Dementia	Endo	SEC14L1	0.01	0.05	0.12	0.903	0.988
Dementia	IN_ADARB2	SEC14L1	0.02	0.03	0.95	0.342	0.707
Dementia	IN_LAMP5_LHX6	SEC14L1	0.00	0.03	0.19	0.85	0.939
Dementia	IN_LAMP5_RELN	SEC14L1	-0.02	0.02	-0.74	0.458	0.765
Dementia	IN_PVALB	SEC14L1	0.01	0.02	0.36	0.718	0.888
Dementia	IN_PVALB_CHC	SEC14L1	0.06	0.02	2.34	0.0194	0.234
Dementia	IN_SST	SEC14L1	-0.02	0.02	-0.69	0.487	0.766
Dementia	IN_VIP	SEC14L1	0.01	0.02	0.31	0.755	0.871
Dementia	Micro	SEC14L1	-0.03	0.05	-0.64	0.521	0.746
Dementia	OPC	SEC14L1	0.03	0.03	1.08	0.282	0.593
Dementia	Oligo	SEC14L1	0.02	0.02	0.89	0.371	0.591
Dementia	PC	SEC14L1	0.07	0.05	1.43	0.153	0.738
Dementia	PVM	SEC14L1	0.01	0.07	0.19	0.849	0.971
Dementia	VLMC	SEC14L1	0.02	0.06	0.40	0.692	0.844
Dementia	Astro	SEC14L2	-0.02	0.03	-0.50	0.615	0.76
Dementia	EN_L2_3_IT	SEC14L2	0.03	0.04	0.72	0.472	0.652
Dementia	EN_L3_5_IT_1	SEC14L2	0.12	0.05	2.19	0.0288	0.156
Dementia	EN_L3_5_IT_2	SEC14L2	0.04	0.04	1.00	0.318	0.551
Dementia	EN_L3_5_IT_3	SEC14L2	0.03	0.04	0.65	0.519	0.691
Dementia	EN_L6_IT_1	SEC14L2	0.01	0.07	0.10	0.923	0.973
Dementia	IN_PVALB	SEC14L2	-0.02	0.05	-0.33	0.742	0.9
Dementia	IN_SST	SEC14L2	-0.06	0.06	-0.97	0.332	0.655
Dementia	IN_VIP	SEC14L2	-0.05	0.05	-1.09	0.275	0.499
Dementia	OPC	SEC14L2	-0.04	0.04	-0.97	0.331	0.638
Dementia	Oligo	SEC14L2	-0.02	0.02	-1.03	0.302	0.524
Dementia	EN_L2_3_IT	SEC14L4	0.25	0.18	1.40	0.161	0.322
Dementia	EN_L3_5_IT_2	SEC14L4	0.07	0.06	1.22	0.222	0.45
Dementia	EN_L3_5_IT_3	SEC14L4	0.08	0.06	1.36	0.173	0.349
Dementia	Astro	SEC14L5	-0.03	0.04	-0.74	0.456	0.633
Dementia	EN_L2_3_IT	SEC14L5	-0.01	0.02	-0.73	0.466	0.647
Dementia	EN_L3_5_IT_1	SEC14L5	-0.03	0.03	-1.05	0.293	0.563
Dementia	EN_L3_5_IT_2	SEC14L5	-0.04	0.02	-1.83	0.0678	0.22
Dementia	EN_L3_5_IT_3	SEC14L5	-0.08	0.02	-3.95	7.69e-05	0.00136
Dementia	EN_L5_6_NP	SEC14L5	-0.12	0.03	-3.58	0.000348	0.119
Dementia	EN_L5_ET	SEC14L5	0.06	0.32	0.17	0.862	1
Dementia	EN_L6B	SEC14L5	-0.09	0.04	-2.13	0.0329	0.228
Dementia	EN_L6_CT	SEC14L5	-0.10	0.03	-3.72	0.000201	0.00704
Dementia	EN_L6_IT_1	SEC14L5	-0.04	0.03	-1.61	0.107	0.407
Dementia	EN_L6_IT_2	SEC14L5	-0.01	0.03	-0.33	0.74	0.931
Dementia	IN_ADARB2	SEC14L5	-0.04	0.05	-0.85	0.393	0.746
Dementia	IN_LAMP5_LHX6	SEC14L5	-0.23	0.14	-1.67	0.0942	0.345
Dementia	IN_LAMP5_RELN	SEC14L5	-0.10	0.05	-1.80	0.0726	0.345
Dementia	IN_PVALB	SEC14L5	-0.00	0.05	-0.00	0.997	0.999
Dementia	IN_SST	SEC14L5	0.01	0.04	0.15	0.88	0.96
Dementia	IN_VIP	SEC14L5	-0.04	0.03	-1.44	0.15	0.344
Dementia	OPC	SEC14L5	-0.07	0.04	-1.59	0.112	0.405
Dementia	Oligo	SEC14L5	-0.09	0.03	-3.24	0.00118	0.0131
Dementia	Astro	SEC14L6	0.11	0.04	2.42	0.0153	0.0634
Dementia	EN_L2_3_IT	SEC14L6	-0.05	0.06	-0.86	0.392	0.58
Dementia	EN_L3_5_IT_2	SEC14L6	0.06	0.04	1.44	0.151	0.361
Dementia	EN_L3_5_IT_3	SEC14L6	0.11	0.05	2.26	0.024	0.0899
Dementia	IN_VIP	SEC14L6	-0.07	0.06	-1.07	0.284	0.507
Dementia	OPC	SEC14L6	-0.05	0.06	-0.81	0.415	0.702
Dementia	Oligo	SEC14L6	-0.03	0.04	-0.70	0.487	0.69
Dementia	Astro	SEC16A	-0.03	0.02	-1.40	0.161	0.324
Dementia	EN_L2_3_IT	SEC16A	-0.00	0.02	-0.05	0.962	0.979
Dementia	EN_L3_5_IT_1	SEC16A	0.01	0.03	0.25	0.799	0.913
Dementia	EN_L3_5_IT_2	SEC16A	-0.00	0.02	-0.04	0.966	0.985
Dementia	EN_L3_5_IT_3	SEC16A	0.00	0.02	0.13	0.894	0.941
Dementia	EN_L5_6_NP	SEC16A	-0.00	0.03	-0.03	0.98	0.996
Dementia	EN_L5_ET	SEC16A	0.46	0.46	0.99	0.321	0.998
Dementia	EN_L6B	SEC16A	0.01	0.03	0.30	0.762	0.92
Dementia	EN_L6_CT	SEC16A	-0.06	0.03	-1.80	0.0716	0.301
Dementia	EN_L6_IT_1	SEC16A	-0.02	0.03	-0.76	0.447	0.754
Dementia	EN_L6_IT_2	SEC16A	0.06	0.04	1.63	0.103	0.493
Dementia	Endo	SEC16A	0.02	0.11	0.21	0.83	0.975
Dementia	IN_ADARB2	SEC16A	-0.05	0.03	-1.50	0.135	0.489
Dementia	IN_LAMP5_LHX6	SEC16A	-0.00	0.04	-0.02	0.985	0.994
Dementia	IN_LAMP5_RELN	SEC16A	-0.02	0.03	-0.47	0.639	0.873
Dementia	IN_PVALB	SEC16A	0.00	0.02	0.15	0.883	0.956
Dementia	IN_PVALB_CHC	SEC16A	-0.02	0.05	-0.52	0.602	0.873
Dementia	IN_SST	SEC16A	-0.01	0.03	-0.26	0.798	0.926
Dementia	IN_VIP	SEC16A	0.00	0.02	0.02	0.987	0.993
Dementia	Micro	SEC16A	-0.08	0.03	-2.28	0.0223	0.123
Dementia	OPC	SEC16A	-0.00	0.03	-0.19	0.853	0.945
Dementia	Oligo	SEC16A	0.00	0.02	0.09	0.927	0.964
Dementia	PC	SEC16A	0.17	0.12	1.42	0.156	0.739
Dementia	EN_L2_3_IT	SEC16B	0.05	0.05	1.05	0.295	0.482
Dementia	EN_L3_5_IT_2	SEC16B	0.11	0.05	2.35	0.019	0.099
Dementia	EN_L3_5_IT_3	SEC16B	-0.03	0.05	-0.61	0.541	0.709
Dementia	Astro	SEC22A	-0.04	0.02	-2.16	0.0309	0.104
Dementia	EN_L2_3_IT	SEC22A	0.00	0.02	0.07	0.945	0.97
Dementia	EN_L3_5_IT_1	SEC22A	-0.01	0.03	-0.27	0.789	0.908
Dementia	EN_L3_5_IT_2	SEC22A	0.02	0.02	0.94	0.346	0.577
Dementia	EN_L3_5_IT_3	SEC22A	0.03	0.02	1.73	0.0843	0.213
Dementia	EN_L5_6_NP	SEC22A	-0.02	0.03	-0.66	0.511	0.894
Dementia	EN_L5_ET	SEC22A	-0.08	0.29	-0.27	0.788	0.999
Dementia	EN_L6B	SEC22A	0.02	0.03	0.52	0.606	0.853
Dementia	EN_L6_CT	SEC22A	0.00	0.03	0.02	0.986	0.994
Dementia	EN_L6_IT_1	SEC22A	-0.00	0.03	-0.16	0.875	0.958
Dementia	EN_L6_IT_2	SEC22A	-0.01	0.03	-0.35	0.727	0.925
Dementia	Endo	SEC22A	-0.12	0.06	-1.96	0.0497	0.457
Dementia	IN_ADARB2	SEC22A	0.00	0.03	0.15	0.881	0.968
Dementia	IN_LAMP5_LHX6	SEC22A	0.01	0.03	0.51	0.609	0.824
Dementia	IN_LAMP5_RELN	SEC22A	0.02	0.03	0.77	0.441	0.751
Dementia	IN_PVALB	SEC22A	0.01	0.02	0.44	0.663	0.862
Dementia	IN_PVALB_CHC	SEC22A	-0.05	0.04	-1.29	0.197	0.625
Dementia	IN_SST	SEC22A	0.03	0.02	1.23	0.218	0.54
Dementia	IN_VIP	SEC22A	-0.01	0.02	-0.43	0.668	0.816
Dementia	Micro	SEC22A	-0.04	0.03	-1.57	0.117	0.334
Dementia	OPC	SEC22A	-0.04	0.02	-1.73	0.0833	0.352
Dementia	Oligo	SEC22A	-0.01	0.02	-0.49	0.627	0.789
Dementia	PC	SEC22A	0.11	0.06	1.75	0.0805	0.619
Dementia	PVM	SEC22A	-0.03	0.09	-0.32	0.749	0.951
Dementia	SMC	SEC22A	-0.49	0.23	-2.19	0.0284	0.457
Dementia	VLMC	SEC22A	0.15	0.07	2.30	0.0215	0.135
Dementia	Astro	SEC22B	0.01	0.02	0.63	0.526	0.69
Dementia	EN_L2_3_IT	SEC22B	0.06	0.02	3.49	0.000488	0.00676
Dementia	EN_L3_5_IT_1	SEC22B	0.05	0.02	2.08	0.0375	0.181
Dementia	EN_L3_5_IT_2	SEC22B	0.11	0.02	5.38	7.45e-08	9.68e-06
Dementia	EN_L3_5_IT_3	SEC22B	0.15	0.02	7.12	1.11e-12	8.03e-10
Dementia	EN_L5_6_NP	SEC22B	0.05	0.04	1.17	0.241	0.759
Dementia	EN_L5_ET	SEC22B	0.09	0.39	0.23	0.819	0.999
Dementia	EN_L6B	SEC22B	0.03	0.03	0.91	0.36	0.706
Dementia	EN_L6_CT	SEC22B	0.07	0.03	2.32	0.0204	0.146
Dementia	EN_L6_IT_1	SEC22B	0.10	0.03	3.50	0.000463	0.0202
Dementia	EN_L6_IT_2	SEC22B	0.02	0.04	0.43	0.669	0.9
Dementia	Endo	SEC22B	0.10	0.10	0.97	0.333	0.822
Dementia	IN_ADARB2	SEC22B	0.04	0.04	1.13	0.258	0.637
Dementia	IN_LAMP5_LHX6	SEC22B	-0.00	0.04	-0.00	1	1
Dementia	IN_LAMP5_RELN	SEC22B	-0.01	0.03	-0.40	0.691	0.893
Dementia	IN_PVALB	SEC22B	0.02	0.02	0.74	0.462	0.745
Dementia	IN_PVALB_CHC	SEC22B	-0.03	0.04	-0.64	0.519	0.836
Dementia	IN_SST	SEC22B	0.04	0.03	1.60	0.11	0.382
Dementia	IN_VIP	SEC22B	-0.02	0.02	-0.80	0.421	0.639
Dementia	Micro	SEC22B	0.04	0.03	1.35	0.178	0.424
Dementia	OPC	SEC22B	0.02	0.02	0.93	0.353	0.657
Dementia	Oligo	SEC22B	0.03	0.02	1.80	0.072	0.212
Dementia	PC	SEC22B	0.02	0.14	0.14	0.891	0.989
Dementia	VLMC	SEC22B	-0.07	0.06	-1.02	0.309	0.565
Dementia	Astro	SEC22C	0.03	0.02	1.70	0.0899	0.219
Dementia	EN_L2_3_IT	SEC22C	0.02	0.01	1.23	0.219	0.396
Dementia	EN_L3_5_IT_1	SEC22C	0.01	0.02	0.53	0.596	0.8
Dementia	EN_L3_5_IT_2	SEC22C	-0.02	0.02	-1.29	0.198	0.42
Dementia	EN_L3_5_IT_3	SEC22C	-0.01	0.02	-0.29	0.77	0.869
Dementia	EN_L5_6_NP	SEC22C	-0.02	0.04	-0.60	0.546	0.904
Dementia	EN_L5_ET	SEC22C	-0.17	0.38	-0.44	0.659	0.998
Dementia	EN_L6B	SEC22C	0.02	0.04	0.53	0.595	0.847
Dementia	EN_L6_CT	SEC22C	-0.04	0.03	-1.25	0.211	0.526
Dementia	EN_L6_IT_1	SEC22C	0.01	0.03	0.52	0.6	0.843
Dementia	EN_L6_IT_2	SEC22C	0.01	0.04	0.20	0.845	0.962
Dementia	Endo	SEC22C	-0.09	0.13	-0.68	0.499	0.889
Dementia	IN_ADARB2	SEC22C	-0.01	0.03	-0.41	0.683	0.897
Dementia	IN_LAMP5_LHX6	SEC22C	0.05	0.04	1.28	0.2	0.495
Dementia	IN_LAMP5_RELN	SEC22C	-0.01	0.03	-0.16	0.872	0.962
Dementia	IN_PVALB	SEC22C	-0.03	0.02	-1.26	0.209	0.529
Dementia	IN_PVALB_CHC	SEC22C	0.02	0.05	0.43	0.668	0.892
Dementia	IN_SST	SEC22C	0.04	0.03	1.47	0.141	0.433
Dementia	IN_VIP	SEC22C	0.02	0.02	1.08	0.278	0.502
Dementia	Micro	SEC22C	0.04	0.04	1.28	0.2	0.451
Dementia	OPC	SEC22C	-0.03	0.02	-1.38	0.169	0.48
Dementia	Oligo	SEC22C	0.02	0.01	1.36	0.174	0.373
Dementia	PC	SEC22C	0.01	0.13	0.05	0.959	0.996
Dementia	Astro	SEC23A	-0.00	0.02	-0.06	0.954	0.976
Dementia	EN_L2_3_IT	SEC23A	0.01	0.01	0.96	0.335	0.525
Dementia	EN_L3_5_IT_1	SEC23A	0.02	0.02	1.00	0.316	0.586
Dementia	EN_L3_5_IT_2	SEC23A	0.03	0.02	1.72	0.0859	0.254
Dementia	EN_L3_5_IT_3	SEC23A	0.03	0.02	1.85	0.065	0.178
Dementia	EN_L5_6_NP	SEC23A	0.02	0.03	0.65	0.518	0.896
Dementia	EN_L5_ET	SEC23A	0.20	0.30	0.66	0.512	0.998
Dementia	EN_L6B	SEC23A	0.01	0.03	0.32	0.749	0.916
Dementia	EN_L6_CT	SEC23A	0.03	0.02	1.03	0.301	0.615
Dementia	EN_L6_IT_1	SEC23A	0.01	0.02	0.63	0.528	0.804
Dementia	EN_L6_IT_2	SEC23A	0.01	0.03	0.27	0.786	0.944
Dementia	Endo	SEC23A	-0.03	0.05	-0.66	0.511	0.894
Dementia	IN_ADARB2	SEC23A	-0.04	0.02	-1.75	0.0809	0.397
Dementia	IN_LAMP5_LHX6	SEC23A	0.01	0.03	0.24	0.812	0.922
Dementia	IN_LAMP5_RELN	SEC23A	-0.03	0.02	-1.20	0.231	0.586
Dementia	IN_PVALB	SEC23A	0.01	0.02	0.50	0.618	0.838
Dementia	IN_PVALB_CHC	SEC23A	-0.01	0.03	-0.34	0.732	0.918
Dementia	IN_SST	SEC23A	0.01	0.02	0.38	0.7	0.882
Dementia	IN_VIP	SEC23A	-0.01	0.02	-0.64	0.522	0.714
Dementia	Micro	SEC23A	0.01	0.02	0.48	0.631	0.814
Dementia	OPC	SEC23A	0.01	0.02	0.66	0.507	0.765
Dementia	Oligo	SEC23A	0.01	0.01	0.94	0.345	0.567
Dementia	PC	SEC23A	0.05	0.05	1.05	0.293	0.823
Dementia	PVM	SEC23A	0.06	0.07	0.86	0.388	0.834
Dementia	SMC	SEC23A	0.08	0.17	0.49	0.625	0.902
Dementia	VLMC	SEC23A	0.11	0.05	2.13	0.0328	0.171
Dementia	Astro	SEC23B	0.00	0.03	0.15	0.884	0.94
Dementia	EN_L2_3_IT	SEC23B	-0.02	0.02	-1.11	0.267	0.451
Dementia	EN_L3_5_IT_1	SEC23B	0.03	0.03	0.82	0.412	0.669
Dementia	EN_L3_5_IT_2	SEC23B	-0.01	0.03	-0.44	0.662	0.821
Dementia	EN_L3_5_IT_3	SEC23B	-0.01	0.02	-0.55	0.58	0.738
Dementia	EN_L5_6_NP	SEC23B	-0.04	0.04	-0.92	0.36	0.828
Dementia	EN_L6B	SEC23B	-0.05	0.04	-1.19	0.235	0.593
Dementia	EN_L6_CT	SEC23B	-0.02	0.03	-0.57	0.568	0.809
Dementia	EN_L6_IT_1	SEC23B	-0.02	0.03	-0.72	0.471	0.771
Dementia	EN_L6_IT_2	SEC23B	0.01	0.04	0.34	0.731	0.926
Dementia	Endo	SEC23B	-0.14	0.13	-1.07	0.285	0.786
Dementia	IN_ADARB2	SEC23B	-0.05	0.04	-1.32	0.186	0.558
Dementia	IN_LAMP5_LHX6	SEC23B	0.00	0.04	0.04	0.966	0.987
Dementia	IN_LAMP5_RELN	SEC23B	0.00	0.03	0.02	0.98	0.994
Dementia	IN_PVALB	SEC23B	-0.01	0.02	-0.58	0.562	0.806
Dementia	IN_PVALB_CHC	SEC23B	0.01	0.05	0.31	0.758	0.928
Dementia	IN_SST	SEC23B	-0.01	0.03	-0.32	0.749	0.904
Dementia	IN_VIP	SEC23B	-0.02	0.02	-0.90	0.369	0.591
Dementia	Micro	SEC23B	-0.01	0.03	-0.47	0.638	0.819
Dementia	OPC	SEC23B	0.00	0.02	0.03	0.976	0.991
Dementia	Oligo	SEC23B	0.03	0.02	1.73	0.0835	0.233
Dementia	PC	SEC23B	0.11	0.14	0.82	0.413	0.864
Dementia	PVM	SEC23B	0.35	0.25	1.38	0.167	0.704
Dementia	Astro	SEC23IP	-0.01	0.02	-0.58	0.561	0.717
Dementia	EN_L2_3_IT	SEC23IP	-0.00	0.01	-0.28	0.781	0.877
Dementia	EN_L3_5_IT_1	SEC23IP	-0.02	0.03	-0.84	0.4	0.659
Dementia	EN_L3_5_IT_2	SEC23IP	0.01	0.02	0.49	0.626	0.798
Dementia	EN_L3_5_IT_3	SEC23IP	0.03	0.02	1.71	0.0871	0.218
Dementia	EN_L5_6_NP	SEC23IP	-0.00	0.04	-0.12	0.904	0.983
Dementia	EN_L5_ET	SEC23IP	-0.43	0.45	-0.95	0.343	0.998
Dementia	EN_L6B	SEC23IP	-0.05	0.03	-1.57	0.116	0.433
Dementia	EN_L6_CT	SEC23IP	0.03	0.03	0.93	0.354	0.666
Dementia	EN_L6_IT_1	SEC23IP	0.01	0.02	0.31	0.759	0.913
Dementia	EN_L6_IT_2	SEC23IP	-0.01	0.04	-0.28	0.781	0.943
Dementia	Endo	SEC23IP	-0.02	0.10	-0.26	0.798	0.967
Dementia	IN_ADARB2	SEC23IP	-0.03	0.03	-0.93	0.351	0.715
Dementia	IN_LAMP5_LHX6	SEC23IP	0.02	0.03	0.63	0.529	0.78
Dementia	IN_LAMP5_RELN	SEC23IP	0.00	0.03	0.04	0.971	0.992
Dementia	IN_PVALB	SEC23IP	0.00	0.02	0.11	0.91	0.965
Dementia	IN_PVALB_CHC	SEC23IP	0.01	0.04	0.26	0.793	0.942
Dementia	IN_SST	SEC23IP	-0.01	0.02	-0.57	0.566	0.813
Dementia	IN_VIP	SEC23IP	-0.03	0.02	-1.82	0.0685	0.21
Dementia	Micro	SEC23IP	0.03	0.03	1.22	0.224	0.481
Dementia	OPC	SEC23IP	-0.01	0.02	-0.34	0.734	0.889
Dementia	Oligo	SEC23IP	-0.03	0.01	-1.78	0.0753	0.218
Dementia	PC	SEC23IP	0.28	0.15	1.87	0.062	0.57
Dementia	VLMC	SEC23IP	-0.16	0.07	-2.42	0.0156	0.114
Dementia	Astro	SEC24A	-0.00	0.02	-0.01	0.994	0.997
Dementia	EN_L2_3_IT	SEC24A	0.01	0.01	0.61	0.543	0.711
Dementia	EN_L3_5_IT_1	SEC24A	0.05	0.02	1.98	0.0471	0.206
Dementia	EN_L3_5_IT_2	SEC24A	0.02	0.02	0.92	0.357	0.588
Dementia	EN_L3_5_IT_3	SEC24A	0.02	0.02	1.33	0.182	0.36
Dementia	EN_L5_6_NP	SEC24A	-0.03	0.03	-1.11	0.267	0.778
Dementia	EN_L5_ET	SEC24A	0.07	0.35	0.19	0.852	1
Dementia	EN_L6B	SEC24A	0.01	0.03	0.49	0.627	0.862
Dementia	EN_L6_CT	SEC24A	0.03	0.03	1.34	0.182	0.489
Dementia	EN_L6_IT_1	SEC24A	-0.00	0.02	-0.07	0.946	0.981
Dementia	EN_L6_IT_2	SEC24A	-0.01	0.03	-0.29	0.769	0.939
Dementia	Endo	SEC24A	-0.01	0.13	-0.06	0.949	0.996
Dementia	IN_ADARB2	SEC24A	-0.02	0.03	-0.63	0.528	0.828
Dementia	IN_LAMP5_LHX6	SEC24A	0.02	0.03	0.68	0.499	0.76
Dementia	IN_LAMP5_RELN	SEC24A	-0.00	0.03	-0.12	0.905	0.972
Dementia	IN_PVALB	SEC24A	0.01	0.02	0.79	0.427	0.721
Dementia	IN_PVALB_CHC	SEC24A	-0.05	0.04	-1.40	0.162	0.586
Dementia	IN_SST	SEC24A	-0.01	0.02	-0.27	0.788	0.922
Dementia	IN_VIP	SEC24A	0.02	0.02	1.42	0.156	0.352
Dementia	Micro	SEC24A	0.03	0.03	0.83	0.405	0.656
Dementia	OPC	SEC24A	0.01	0.02	0.33	0.742	0.892
Dementia	Oligo	SEC24A	-0.00	0.01	-0.32	0.745	0.866
Dementia	PC	SEC24A	0.05	0.12	0.41	0.685	0.942
Dementia	VLMC	SEC24A	0.09	0.07	1.36	0.173	0.413
Dementia	Adaptive	SEC24B	-0.03	0.08	-0.38	0.702	0.992
Dementia	Astro	SEC24B	0.01	0.02	0.81	0.415	0.597
Dementia	EN_L2_3_IT	SEC24B	0.03	0.01	2.59	0.00955	0.0475
Dementia	EN_L3_5_IT_1	SEC24B	0.06	0.02	3.16	0.0016	0.0285
Dementia	EN_L3_5_IT_2	SEC24B	0.07	0.01	4.45	8.76e-06	0.000387
Dementia	EN_L3_5_IT_3	SEC24B	0.07	0.02	4.09	4.24e-05	0.000853
Dementia	EN_L5_6_NP	SEC24B	0.04	0.03	1.61	0.107	0.649
Dementia	EN_L5_ET	SEC24B	0.10	0.26	0.39	0.699	0.998
Dementia	EN_L6B	SEC24B	-0.00	0.03	-0.06	0.954	0.984
Dementia	EN_L6_CT	SEC24B	0.04	0.02	1.98	0.0479	0.241
Dementia	EN_L6_IT_1	SEC24B	0.07	0.02	3.61	0.000301	0.0153
Dementia	EN_L6_IT_2	SEC24B	0.03	0.03	1.26	0.206	0.627
Dementia	Endo	SEC24B	0.07	0.04	1.73	0.0837	0.541
Dementia	IN_ADARB2	SEC24B	0.02	0.02	1.09	0.277	0.654
Dementia	IN_LAMP5_LHX6	SEC24B	-0.00	0.02	-0.13	0.897	0.958
Dementia	IN_LAMP5_RELN	SEC24B	0.02	0.02	1.01	0.312	0.661
Dementia	IN_PVALB	SEC24B	0.02	0.01	1.37	0.169	0.483
Dementia	IN_PVALB_CHC	SEC24B	0.06	0.03	2.16	0.0311	0.3
Dementia	IN_SST	SEC24B	0.01	0.02	0.55	0.579	0.822
Dementia	IN_VIP	SEC24B	0.04	0.01	2.76	0.00579	0.0413
Dementia	Micro	SEC24B	0.03	0.02	1.46	0.143	0.377
Dementia	OPC	SEC24B	-0.01	0.02	-0.60	0.548	0.789
Dementia	Oligo	SEC24B	0.04	0.01	2.70	0.00697	0.045
Dementia	PC	SEC24B	0.02	0.04	0.54	0.591	0.92
Dementia	PVM	SEC24B	0.08	0.06	1.30	0.194	0.725
Dementia	SMC	SEC24B	0.16	0.10	1.52	0.129	0.598
Dementia	VLMC	SEC24B	0.08	0.05	1.48	0.14	0.37
Dementia	Astro	SEC24C	-0.04	0.02	-2.38	0.0175	0.0697
Dementia	EN_L2_3_IT	SEC24C	-0.04	0.02	-1.93	0.0539	0.155
Dementia	EN_L3_5_IT_1	SEC24C	-0.00	0.03	-0.15	0.881	0.947
Dementia	EN_L3_5_IT_2	SEC24C	-0.05	0.02	-2.43	0.0152	0.0856
Dementia	EN_L3_5_IT_3	SEC24C	-0.03	0.02	-1.29	0.196	0.378
Dementia	EN_L5_6_NP	SEC24C	-0.05	0.04	-1.42	0.156	0.695
Dementia	EN_L5_ET	SEC24C	-0.90	0.43	-2.08	0.0376	0.904
Dementia	EN_L6B	SEC24C	0.01	0.04	0.19	0.851	0.955
Dementia	EN_L6_CT	SEC24C	-0.04	0.03	-1.15	0.251	0.566
Dementia	EN_L6_IT_1	SEC24C	-0.03	0.03	-1.03	0.301	0.64
Dementia	EN_L6_IT_2	SEC24C	-0.01	0.04	-0.32	0.75	0.934
Dementia	Endo	SEC24C	-0.01	0.12	-0.05	0.962	0.996
Dementia	IN_ADARB2	SEC24C	-0.01	0.03	-0.19	0.851	0.958
Dementia	IN_LAMP5_LHX6	SEC24C	-0.03	0.04	-0.86	0.391	0.686
Dementia	IN_LAMP5_RELN	SEC24C	-0.03	0.03	-1.11	0.266	0.621
Dementia	IN_PVALB	SEC24C	-0.02	0.02	-0.80	0.424	0.719
Dementia	IN_PVALB_CHC	SEC24C	-0.02	0.04	-0.55	0.584	0.862
Dementia	IN_SST	SEC24C	-0.06	0.02	-2.35	0.0187	0.157
Dementia	IN_VIP	SEC24C	-0.05	0.02	-2.27	0.0234	0.105
Dementia	Micro	SEC24C	-0.01	0.03	-0.52	0.603	0.796
Dementia	OPC	SEC24C	-0.04	0.02	-1.66	0.0975	0.379
Dementia	Oligo	SEC24C	-0.02	0.01	-1.12	0.262	0.479
Dementia	PC	SEC24C	0.07	0.13	0.51	0.607	0.923
Dementia	Astro	SEC24D	0.08	0.05	1.88	0.06	0.165
Dementia	EN_L2_3_IT	SEC24D	0.07	0.03	2.74	0.00621	0.0358
Dementia	EN_L3_5_IT_1	SEC24D	0.07	0.04	1.98	0.0474	0.207
Dementia	EN_L3_5_IT_2	SEC24D	0.03	0.02	1.19	0.235	0.465
Dementia	EN_L3_5_IT_3	SEC24D	0.07	0.02	2.84	0.00451	0.0282
Dementia	EN_L5_6_NP	SEC24D	0.11	0.08	1.31	0.191	0.721
Dementia	EN_L5_ET	SEC24D	0.54	0.26	2.07	0.0382	0.904
Dementia	EN_L6B	SEC24D	-0.00	0.03	-0.09	0.929	0.976
Dementia	EN_L6_CT	SEC24D	-0.01	0.03	-0.20	0.842	0.942
Dementia	EN_L6_IT_1	SEC24D	0.01	0.03	0.28	0.778	0.92
Dementia	EN_L6_IT_2	SEC24D	-0.02	0.08	-0.22	0.823	0.955
Dementia	Endo	SEC24D	0.15	0.06	2.45	0.0144	0.286
Dementia	IN_ADARB2	SEC24D	0.06	0.05	1.23	0.217	0.594
Dementia	IN_LAMP5_RELN	SEC24D	0.08	0.07	1.20	0.23	0.585
Dementia	IN_PVALB	SEC24D	0.01	0.04	0.30	0.763	0.907
Dementia	IN_SST	SEC24D	0.11	0.06	1.88	0.06	0.284
Dementia	IN_VIP	SEC24D	0.12	0.04	3.20	0.00138	0.0165
Dementia	Micro	SEC24D	0.05	0.04	1.29	0.196	0.447
Dementia	OPC	SEC24D	0.03	0.03	1.10	0.272	0.584
Dementia	Oligo	SEC24D	0.14	0.03	4.52	6.15e-06	0.000372
Dementia	PC	SEC24D	0.03	0.06	0.46	0.646	0.934
Dementia	PVM	SEC24D	0.12	0.09	1.36	0.174	0.709
Dementia	SMC	SEC24D	0.40	0.22	1.79	0.0735	0.499
Dementia	VLMC	SEC24D	0.00	0.06	0.03	0.979	0.992
Dementia	Adaptive	SEC31A	0.02	0.11	0.16	0.872	0.992
Dementia	Astro	SEC31A	-0.01	0.02	-0.74	0.461	0.636
Dementia	EN_L2_3_IT	SEC31A	0.02	0.01	1.55	0.121	0.266
Dementia	EN_L3_5_IT_1	SEC31A	0.03	0.02	1.43	0.151	0.391
Dementia	EN_L3_5_IT_2	SEC31A	0.03	0.01	2.03	0.0419	0.163
Dementia	EN_L3_5_IT_3	SEC31A	0.04	0.01	3.16	0.00159	0.0132
Dementia	EN_L5_6_NP	SEC31A	-0.01	0.02	-0.28	0.778	0.962
Dementia	EN_L5_ET	SEC31A	0.27	0.28	0.97	0.331	0.998
Dementia	EN_L6B	SEC31A	0.00	0.02	0.15	0.879	0.964
Dementia	EN_L6_CT	SEC31A	0.03	0.02	1.66	0.097	0.355
Dementia	EN_L6_IT_1	SEC31A	0.00	0.02	0.22	0.826	0.94
Dementia	EN_L6_IT_2	SEC31A	0.04	0.03	1.48	0.14	0.548
Dementia	Endo	SEC31A	-0.02	0.04	-0.49	0.627	0.931
Dementia	IN_ADARB2	SEC31A	0.03	0.02	1.24	0.216	0.593
Dementia	IN_LAMP5_LHX6	SEC31A	0.03	0.03	1.14	0.254	0.56
Dementia	IN_LAMP5_RELN	SEC31A	-0.02	0.02	-0.92	0.358	0.692
Dementia	IN_PVALB	SEC31A	-0.00	0.02	-0.10	0.92	0.97
Dementia	IN_PVALB_CHC	SEC31A	0.03	0.03	1.01	0.313	0.72
Dementia	IN_SST	SEC31A	0.03	0.02	2.02	0.0436	0.241
Dementia	IN_VIP	SEC31A	0.01	0.01	0.94	0.346	0.569
Dementia	Micro	SEC31A	0.02	0.02	0.93	0.351	0.612
Dementia	OPC	SEC31A	0.01	0.02	0.65	0.515	0.77
Dementia	Oligo	SEC31A	0.01	0.01	0.47	0.637	0.796
Dementia	PC	SEC31A	-0.04	0.04	-0.97	0.334	0.839
Dementia	PVM	SEC31A	-0.01	0.06	-0.09	0.925	0.983
Dementia	SMC	SEC31A	-0.05	0.09	-0.56	0.579	0.881
Dementia	VLMC	SEC31A	0.03	0.04	0.78	0.436	0.674
Dementia	Astro	SEC31B	-0.04	0.02	-1.81	0.0703	0.186
Dementia	EN_L2_3_IT	SEC31B	-0.04	0.02	-2.15	0.0316	0.107
Dementia	EN_L3_5_IT_1	SEC31B	0.02	0.03	0.51	0.611	0.809
Dementia	EN_L3_5_IT_2	SEC31B	-0.06	0.02	-2.78	0.00548	0.0435
Dementia	EN_L3_5_IT_3	SEC31B	-0.02	0.03	-0.96	0.338	0.535
Dementia	EN_L5_6_NP	SEC31B	-0.04	0.04	-1.02	0.308	0.797
Dementia	EN_L6B	SEC31B	0.04	0.04	1.03	0.301	0.656
Dementia	EN_L6_CT	SEC31B	-0.01	0.03	-0.27	0.784	0.919
Dementia	EN_L6_IT_1	SEC31B	-0.03	0.03	-0.97	0.331	0.669
Dementia	EN_L6_IT_2	SEC31B	-0.06	0.04	-1.45	0.147	0.559
Dementia	IN_ADARB2	SEC31B	-0.07	0.04	-1.91	0.0567	0.339
Dementia	IN_LAMP5_LHX6	SEC31B	-0.06	0.04	-1.63	0.103	0.362
Dementia	IN_LAMP5_RELN	SEC31B	-0.06	0.03	-1.82	0.0691	0.337
Dementia	IN_PVALB	SEC31B	-0.07	0.02	-3.03	0.00247	0.0599
Dementia	IN_PVALB_CHC	SEC31B	-0.07	0.05	-1.62	0.106	0.498
Dementia	IN_SST	SEC31B	-0.05	0.03	-1.88	0.0599	0.284
Dementia	IN_VIP	SEC31B	-0.04	0.02	-1.48	0.138	0.327
Dementia	Micro	SEC31B	0.13	0.04	3.50	0.000466	0.00871
Dementia	OPC	SEC31B	-0.03	0.02	-1.37	0.17	0.482
Dementia	Oligo	SEC31B	-0.02	0.02	-0.96	0.335	0.557
Dementia	Astro	SEC61A1	0.01	0.03	0.40	0.688	0.812
Dementia	EN_L2_3_IT	SEC61A1	0.01	0.02	0.54	0.59	0.746
Dementia	EN_L3_5_IT_1	SEC61A1	0.09	0.04	2.28	0.0229	0.136
Dementia	EN_L3_5_IT_2	SEC61A1	0.01	0.03	0.25	0.806	0.903
Dementia	EN_L3_5_IT_3	SEC61A1	-0.01	0.02	-0.26	0.798	0.886
Dementia	EN_L5_6_NP	SEC61A1	-0.05	0.04	-1.03	0.304	0.795
Dementia	EN_L6B	SEC61A1	0.05	0.04	1.10	0.27	0.627
Dementia	EN_L6_CT	SEC61A1	0.02	0.04	0.57	0.572	0.811
Dementia	EN_L6_IT_1	SEC61A1	-0.00	0.04	-0.04	0.968	0.99
Dementia	EN_L6_IT_2	SEC61A1	0.06	0.05	1.20	0.23	0.649
Dementia	Endo	SEC61A1	0.17	0.12	1.45	0.147	0.657
Dementia	IN_ADARB2	SEC61A1	0.00	0.04	0.03	0.972	0.994
Dementia	IN_LAMP5_LHX6	SEC61A1	0.05	0.04	1.22	0.223	0.525
Dementia	IN_LAMP5_RELN	SEC61A1	0.05	0.03	1.41	0.159	0.492
Dementia	IN_PVALB	SEC61A1	0.01	0.03	0.29	0.775	0.911
Dementia	IN_PVALB_CHC	SEC61A1	0.06	0.05	1.23	0.218	0.644
Dementia	IN_SST	SEC61A1	0.03	0.03	0.95	0.343	0.664
Dementia	IN_VIP	SEC61A1	0.02	0.02	0.84	0.399	0.62
Dementia	Micro	SEC61A1	0.04	0.03	1.41	0.157	0.397
Dementia	OPC	SEC61A1	0.04	0.02	1.73	0.083	0.351
Dementia	Oligo	SEC61A1	0.03	0.01	2.18	0.0294	0.117
Dementia	PC	SEC61A1	0.01	0.11	0.12	0.905	0.992
Dementia	Astro	SEC61A2	0.01	0.01	0.91	0.363	0.549
Dementia	EN_L2_3_IT	SEC61A2	-0.00	0.01	-0.20	0.842	0.914
Dementia	EN_L3_5_IT_1	SEC61A2	-0.02	0.02	-1.08	0.28	0.549
Dementia	EN_L3_5_IT_2	SEC61A2	-0.01	0.02	-0.68	0.495	0.704
Dementia	EN_L3_5_IT_3	SEC61A2	0.01	0.02	0.61	0.541	0.709
Dementia	EN_L5_6_NP	SEC61A2	-0.03	0.03	-0.95	0.341	0.82
Dementia	EN_L5_ET	SEC61A2	-0.07	0.31	-0.23	0.82	0.999
Dementia	EN_L6B	SEC61A2	0.05	0.03	1.91	0.0567	0.304
Dementia	EN_L6_CT	SEC61A2	-0.03	0.03	-1.02	0.309	0.625
Dementia	EN_L6_IT_1	SEC61A2	0.01	0.02	0.56	0.577	0.829
Dementia	EN_L6_IT_2	SEC61A2	-0.01	0.03	-0.41	0.68	0.905
Dementia	Endo	SEC61A2	-0.04	0.11	-0.36	0.717	0.949
Dementia	IN_ADARB2	SEC61A2	-0.04	0.02	-1.75	0.0794	0.395
Dementia	IN_LAMP5_LHX6	SEC61A2	0.02	0.03	0.92	0.355	0.661
Dementia	IN_LAMP5_RELN	SEC61A2	-0.02	0.02	-1.10	0.271	0.626
Dementia	IN_PVALB	SEC61A2	0.00	0.02	0.19	0.848	0.942
Dementia	IN_PVALB_CHC	SEC61A2	0.03	0.03	0.95	0.342	0.738
Dementia	IN_SST	SEC61A2	0.01	0.02	0.29	0.772	0.913
Dementia	IN_VIP	SEC61A2	-0.04	0.02	-2.44	0.0147	0.0771
Dementia	Micro	SEC61A2	-0.02	0.03	-0.85	0.393	0.647
Dementia	OPC	SEC61A2	-0.02	0.02	-0.92	0.357	0.659
Dementia	Oligo	SEC61A2	-0.03	0.01	-2.05	0.0403	0.145
Dementia	PC	SEC61A2	-0.13	0.13	-0.98	0.327	0.837
Dementia	Astro	SEC61B	-0.03	0.03	-1.22	0.222	0.4
Dementia	EN_L2_3_IT	SEC61B	-0.00	0.02	-0.07	0.941	0.967
Dementia	EN_L3_5_IT_1	SEC61B	-0.01	0.04	-0.25	0.805	0.915
Dementia	EN_L3_5_IT_2	SEC61B	-0.02	0.03	-0.71	0.478	0.691
Dementia	EN_L3_5_IT_3	SEC61B	-0.02	0.03	-0.79	0.428	0.618
Dementia	EN_L5_6_NP	SEC61B	-0.07	0.13	-0.54	0.589	0.916
Dementia	EN_L6B	SEC61B	-0.03	0.05	-0.55	0.581	0.842
Dementia	EN_L6_CT	SEC61B	-0.04	0.04	-0.90	0.366	0.673
Dementia	EN_L6_IT_1	SEC61B	-0.06	0.04	-1.46	0.144	0.465
Dementia	EN_L6_IT_2	SEC61B	-0.11	0.05	-1.98	0.0482	0.378
Dementia	IN_ADARB2	SEC61B	0.00	0.05	0.08	0.934	0.982
Dementia	IN_LAMP5_RELN	SEC61B	0.04	0.05	0.84	0.403	0.725
Dementia	IN_PVALB	SEC61B	-0.01	0.03	-0.34	0.733	0.896
Dementia	IN_SST	SEC61B	0.02	0.04	0.47	0.638	0.853
Dementia	IN_VIP	SEC61B	-0.07	0.03	-2.38	0.0172	0.086
Dementia	Micro	SEC61B	-0.09	0.04	-2.53	0.0114	0.0785
Dementia	OPC	SEC61B	-0.02	0.03	-0.80	0.421	0.707
Dementia	Oligo	SEC61B	-0.03	0.02	-1.82	0.0683	0.205
Dementia	Astro	SEC61G	-0.05	0.03	-1.56	0.118	0.264
Dementia	EN_L2_3_IT	SEC61G	0.01	0.02	0.43	0.669	0.802
Dementia	EN_L3_5_IT_1	SEC61G	0.05	0.05	1.11	0.265	0.533
Dementia	EN_L3_5_IT_2	SEC61G	0.00	0.04	0.11	0.913	0.959
Dementia	EN_L3_5_IT_3	SEC61G	0.00	0.03	0.01	0.992	0.996
Dementia	EN_L5_6_NP	SEC61G	-0.03	0.13	-0.23	0.816	0.966
Dementia	EN_L6B	SEC61G	0.10	0.14	0.70	0.481	0.789
Dementia	EN_L6_CT	SEC61G	0.09	0.05	1.72	0.0862	0.332
Dementia	EN_L6_IT_1	SEC61G	0.04	0.05	0.77	0.44	0.749
Dementia	EN_L6_IT_2	SEC61G	0.01	0.06	0.22	0.828	0.958
Dementia	IN_ADARB2	SEC61G	0.00	0.04	0.08	0.934	0.982
Dementia	IN_LAMP5_LHX6	SEC61G	-0.02	0.05	-0.50	0.617	0.827
Dementia	IN_LAMP5_RELN	SEC61G	-0.01	0.04	-0.14	0.889	0.967
Dementia	IN_PVALB	SEC61G	0.00	0.03	0.04	0.968	0.987
Dementia	IN_SST	SEC61G	-0.03	0.04	-0.79	0.429	0.728
Dementia	IN_VIP	SEC61G	-0.04	0.03	-1.36	0.174	0.377
Dementia	Micro	SEC61G	0.02	0.05	0.50	0.62	0.807
Dementia	OPC	SEC61G	0.02	0.03	0.64	0.524	0.775
Dementia	Oligo	SEC61G	0.03	0.02	1.31	0.19	0.393
Dementia	Astro	SEC62	-0.05	0.02	-2.68	0.0074	0.038
Dementia	EN_L2_3_IT	SEC62	-0.00	0.01	-0.22	0.824	0.903
Dementia	EN_L3_5_IT_1	SEC62	0.03	0.02	1.38	0.168	0.412
Dementia	EN_L3_5_IT_2	SEC62	0.01	0.02	0.64	0.52	0.724
Dementia	EN_L3_5_IT_3	SEC62	0.03	0.02	1.94	0.0521	0.153
Dementia	EN_L5_6_NP	SEC62	0.01	0.03	0.24	0.807	0.966
Dementia	EN_L5_ET	SEC62	-0.06	0.27	-0.20	0.838	1
Dementia	EN_L6B	SEC62	0.04	0.03	1.43	0.151	0.49
Dementia	EN_L6_CT	SEC62	0.01	0.02	0.47	0.636	0.851
Dementia	EN_L6_IT_1	SEC62	0.00	0.02	0.02	0.988	0.996
Dementia	EN_L6_IT_2	SEC62	0.03	0.03	1.12	0.263	0.682
Dementia	Endo	SEC62	0.00	0.04	0.08	0.933	0.992
Dementia	IN_ADARB2	SEC62	-0.00	0.02	-0.10	0.918	0.977
Dementia	IN_LAMP5_LHX6	SEC62	0.05	0.03	2.00	0.045	0.228
Dementia	IN_LAMP5_RELN	SEC62	-0.02	0.02	-0.77	0.441	0.752
Dementia	IN_PVALB	SEC62	-0.00	0.02	-0.03	0.976	0.991
Dementia	IN_PVALB_CHC	SEC62	0.02	0.03	0.59	0.553	0.85
Dementia	IN_SST	SEC62	0.04	0.02	2.20	0.0278	0.192
Dementia	IN_VIP	SEC62	0.00	0.01	0.01	0.988	0.994
Dementia	Micro	SEC62	0.01	0.02	0.49	0.626	0.811
Dementia	OPC	SEC62	-0.02	0.02	-0.98	0.327	0.635
Dementia	Oligo	SEC62	-0.03	0.01	-2.60	0.0092	0.0545
Dementia	PC	SEC62	-0.07	0.05	-1.54	0.124	0.702
Dementia	PVM	SEC62	0.05	0.08	0.65	0.515	0.879
Dementia	VLMC	SEC62	0.02	0.06	0.32	0.747	0.882
Dementia	Adaptive	SEC63	-0.00	0.11	-0.02	0.988	1
Dementia	Astro	SEC63	-0.04	0.02	-2.52	0.0117	0.0525
Dementia	EN_L2_3_IT	SEC63	-0.01	0.01	-0.87	0.385	0.574
Dementia	EN_L3_5_IT_1	SEC63	0.03	0.02	1.55	0.121	0.345
Dementia	EN_L3_5_IT_2	SEC63	0.02	0.01	1.37	0.171	0.387
Dementia	EN_L3_5_IT_3	SEC63	0.02	0.01	1.58	0.114	0.262
Dementia	EN_L5_6_NP	SEC63	-0.00	0.03	-0.13	0.893	0.981
Dementia	EN_L5_ET	SEC63	-0.23	0.27	-0.87	0.384	0.998
Dementia	EN_L6B	SEC63	0.01	0.02	0.30	0.768	0.923
Dementia	EN_L6_CT	SEC63	-0.01	0.02	-0.36	0.721	0.892
Dementia	EN_L6_IT_1	SEC63	-0.00	0.02	-0.05	0.96	0.988
Dementia	EN_L6_IT_2	SEC63	-0.07	0.03	-2.43	0.0151	0.248
Dementia	Endo	SEC63	0.02	0.05	0.40	0.689	0.949
Dementia	IN_ADARB2	SEC63	0.01	0.02	0.56	0.574	0.851
Dementia	IN_LAMP5_LHX6	SEC63	0.05	0.03	1.86	0.0634	0.278
Dementia	IN_LAMP5_RELN	SEC63	0.03	0.02	1.40	0.163	0.499
Dementia	IN_PVALB	SEC63	0.02	0.02	1.18	0.237	0.56
Dementia	IN_PVALB_CHC	SEC63	-0.03	0.03	-0.92	0.358	0.749
Dementia	IN_SST	SEC63	0.01	0.02	0.65	0.514	0.782
Dementia	IN_VIP	SEC63	0.01	0.01	0.87	0.386	0.607
Dementia	Micro	SEC63	0.00	0.02	0.05	0.958	0.983
Dementia	OPC	SEC63	-0.03	0.02	-1.63	0.104	0.392
Dementia	Oligo	SEC63	-0.02	0.01	-1.52	0.129	0.309
Dementia	PC	SEC63	-0.02	0.05	-0.46	0.647	0.934
Dementia	PVM	SEC63	-0.03	0.07	-0.41	0.68	0.941
Dementia	SMC	SEC63	0.03	0.20	0.13	0.895	0.974
Dementia	VLMC	SEC63	0.13	0.06	2.22	0.0266	0.151
Dementia	Adaptive	SECISBP2	-0.13	0.11	-1.21	0.225	0.804
Dementia	Astro	SECISBP2	-0.09	0.02	-3.91	9.1e-05	0.00167
Dementia	EN_L2_3_IT	SECISBP2	-0.05	0.02	-2.68	0.00738	0.04
Dementia	EN_L3_5_IT_1	SECISBP2	-0.03	0.03	-1.22	0.224	0.486
Dementia	EN_L3_5_IT_2	SECISBP2	-0.04	0.02	-1.78	0.0744	0.233
Dementia	EN_L3_5_IT_3	SECISBP2	-0.05	0.02	-2.22	0.0262	0.0951
Dementia	EN_L5_6_NP	SECISBP2	-0.11	0.03	-3.32	0.000886	0.189
Dementia	EN_L5_ET	SECISBP2	0.13	0.32	0.39	0.695	0.998
Dementia	EN_L6B	SECISBP2	-0.05	0.03	-1.66	0.0978	0.397
Dementia	EN_L6_CT	SECISBP2	-0.08	0.03	-2.84	0.00453	0.0579
Dementia	EN_L6_IT_1	SECISBP2	-0.06	0.03	-2.20	0.0278	0.217
Dementia	EN_L6_IT_2	SECISBP2	-0.03	0.04	-0.71	0.476	0.819
Dementia	Endo	SECISBP2	-0.04	0.05	-0.81	0.416	0.854
Dementia	IN_ADARB2	SECISBP2	-0.06	0.03	-1.99	0.0469	0.312
Dementia	IN_LAMP5_LHX6	SECISBP2	-0.01	0.03	-0.28	0.783	0.909
Dementia	IN_LAMP5_RELN	SECISBP2	0.01	0.03	0.38	0.707	0.899
Dementia	IN_PVALB	SECISBP2	-0.04	0.02	-2.20	0.0277	0.202
Dementia	IN_PVALB_CHC	SECISBP2	-0.08	0.03	-2.40	0.0166	0.219
Dementia	IN_SST	SECISBP2	-0.04	0.02	-1.50	0.135	0.424
Dementia	IN_VIP	SECISBP2	-0.06	0.02	-2.83	0.00461	0.0358
Dementia	Micro	SECISBP2	-0.08	0.02	-3.50	0.000468	0.00875
Dementia	OPC	SECISBP2	-0.08	0.02	-3.67	0.000247	0.0217
Dementia	Oligo	SECISBP2	-0.04	0.02	-2.21	0.0271	0.111
Dementia	PC	SECISBP2	-0.05	0.05	-0.96	0.339	0.839
Dementia	PVM	SECISBP2	0.05	0.08	0.66	0.512	0.878
Dementia	SMC	SECISBP2	0.18	0.18	0.98	0.329	0.777
Dementia	VLMC	SECISBP2	-0.11	0.05	-2.01	0.0446	0.202
Dementia	Astro	SECISBP2L	-0.03	0.02	-1.69	0.0917	0.222
Dementia	EN_L2_3_IT	SECISBP2L	0.01	0.01	0.70	0.482	0.661
Dementia	EN_L3_5_IT_1	SECISBP2L	0.04	0.02	2.17	0.0299	0.159
Dementia	EN_L3_5_IT_2	SECISBP2L	0.02	0.01	1.43	0.153	0.363
Dementia	EN_L3_5_IT_3	SECISBP2L	0.03	0.01	2.37	0.0179	0.0741
Dementia	EN_L5_6_NP	SECISBP2L	0.05	0.02	2.07	0.0382	0.497
Dementia	EN_L5_ET	SECISBP2L	-0.09	0.23	-0.40	0.688	0.998
Dementia	EN_L6B	SECISBP2L	-0.02	0.02	-0.87	0.387	0.726
Dementia	EN_L6_CT	SECISBP2L	-0.06	0.02	-2.84	0.00447	0.0574
Dementia	EN_L6_IT_1	SECISBP2L	0.00	0.02	0.08	0.936	0.978
Dementia	EN_L6_IT_2	SECISBP2L	-0.02	0.03	-0.76	0.449	0.806
Dementia	Endo	SECISBP2L	-0.10	0.05	-2.15	0.0319	0.388
Dementia	IN_ADARB2	SECISBP2L	0.04	0.02	2.02	0.0437	0.303
Dementia	IN_LAMP5_LHX6	SECISBP2L	0.06	0.02	2.58	0.01	0.104
Dementia	IN_LAMP5_RELN	SECISBP2L	0.04	0.02	2.07	0.0382	0.254
Dementia	IN_PVALB	SECISBP2L	0.03	0.02	1.59	0.111	0.393
Dementia	IN_PVALB_CHC	SECISBP2L	0.03	0.03	1.35	0.176	0.601
Dementia	IN_SST	SECISBP2L	0.02	0.02	1.30	0.194	0.51
Dementia	IN_VIP	SECISBP2L	0.02	0.01	1.68	0.0938	0.256
Dementia	Micro	SECISBP2L	0.04	0.02	1.82	0.0689	0.246
Dementia	OPC	SECISBP2L	0.00	0.02	0.11	0.91	0.966
Dementia	Oligo	SECISBP2L	-0.03	0.02	-1.48	0.139	0.323
Dementia	PC	SECISBP2L	-0.02	0.05	-0.35	0.728	0.952
Dementia	PVM	SECISBP2L	0.08	0.07	1.13	0.258	0.784
Dementia	SMC	SECISBP2L	-0.00	0.18	-0.00	0.998	0.999
Dementia	VLMC	SECISBP2L	0.05	0.05	1.02	0.307	0.563
Dementia	Astro	SEH1L	-0.01	0.03	-0.32	0.747	0.853
Dementia	EN_L2_3_IT	SEH1L	-0.01	0.02	-0.43	0.664	0.799
Dementia	EN_L3_5_IT_1	SEH1L	0.04	0.03	1.13	0.26	0.528
Dementia	EN_L3_5_IT_2	SEH1L	0.02	0.02	0.92	0.359	0.59
Dementia	EN_L3_5_IT_3	SEH1L	0.01	0.02	0.41	0.682	0.813
Dementia	EN_L5_6_NP	SEH1L	-0.01	0.05	-0.12	0.907	0.984
Dementia	EN_L6B	SEH1L	-0.02	0.04	-0.56	0.574	0.838
Dementia	EN_L6_CT	SEH1L	-0.04	0.03	-1.14	0.253	0.569
Dementia	EN_L6_IT_1	SEH1L	0.01	0.03	0.19	0.852	0.948
Dementia	EN_L6_IT_2	SEH1L	-0.04	0.05	-0.82	0.415	0.787
Dementia	Endo	SEH1L	-0.04	0.14	-0.27	0.784	0.964
Dementia	IN_ADARB2	SEH1L	0.02	0.05	0.52	0.603	0.862
Dementia	IN_LAMP5_LHX6	SEH1L	0.04	0.05	0.90	0.369	0.669
Dementia	IN_LAMP5_RELN	SEH1L	-0.02	0.04	-0.47	0.635	0.871
Dementia	IN_PVALB	SEH1L	0.03	0.03	1.01	0.311	0.629
Dementia	IN_PVALB_CHC	SEH1L	-0.01	0.14	-0.04	0.968	0.992
Dementia	IN_SST	SEH1L	-0.04	0.03	-1.09	0.276	0.601
Dementia	IN_VIP	SEH1L	-0.03	0.02	-1.43	0.152	0.347
Dementia	Micro	SEH1L	-0.06	0.04	-1.45	0.148	0.385
Dementia	OPC	SEH1L	0.06	0.03	1.99	0.0461	0.269
Dementia	Oligo	SEH1L	0.00	0.02	0.14	0.886	0.943
Dementia	PC	SEH1L	0.14	0.14	1.05	0.293	0.823
Dementia	Astro	SEL1L	-0.00	0.02	-0.22	0.826	0.905
Dementia	EN_L2_3_IT	SEL1L	0.03	0.02	1.97	0.0492	0.146
Dementia	EN_L3_5_IT_1	SEL1L	0.06	0.03	2.26	0.0241	0.14
Dementia	EN_L3_5_IT_2	SEL1L	0.03	0.02	1.84	0.0659	0.216
Dementia	EN_L3_5_IT_3	SEL1L	0.03	0.02	1.92	0.0549	0.158
Dementia	EN_L5_6_NP	SEL1L	0.03	0.03	0.97	0.33	0.816
Dementia	EN_L5_ET	SEL1L	-0.21	0.28	-0.74	0.456	0.998
Dementia	EN_L6B	SEL1L	0.04	0.03	1.48	0.138	0.468
Dementia	EN_L6_CT	SEL1L	0.01	0.03	0.20	0.844	0.943
Dementia	EN_L6_IT_1	SEL1L	0.05	0.03	1.80	0.0722	0.343
Dementia	EN_L6_IT_2	SEL1L	0.05	0.04	1.27	0.204	0.625
Dementia	Endo	SEL1L	-0.04	0.05	-0.86	0.391	0.845
Dementia	IN_ADARB2	SEL1L	-0.00	0.03	-0.09	0.925	0.979
Dementia	IN_LAMP5_LHX6	SEL1L	0.02	0.03	0.60	0.546	0.791
Dementia	IN_LAMP5_RELN	SEL1L	0.03	0.03	1.08	0.279	0.633
Dementia	IN_PVALB	SEL1L	0.03	0.02	1.38	0.168	0.482
Dementia	IN_PVALB_CHC	SEL1L	0.02	0.04	0.54	0.586	0.864
Dementia	IN_SST	SEL1L	0.01	0.02	0.44	0.663	0.864
Dementia	IN_VIP	SEL1L	0.01	0.02	0.76	0.448	0.66
Dementia	Micro	SEL1L	0.01	0.02	0.20	0.838	0.925
Dementia	OPC	SEL1L	-0.02	0.02	-1.37	0.17	0.481
Dementia	Oligo	SEL1L	0.01	0.01	1.04	0.296	0.518
Dementia	PC	SEL1L	-0.02	0.05	-0.43	0.668	0.942
Dementia	PVM	SEL1L	0.05	0.07	0.66	0.507	0.876
Dementia	VLMC	SEL1L	-0.08	0.06	-1.33	0.184	0.428
Dementia	Astro	SEL1L2	-0.05	0.05	-1.01	0.312	0.499
Dementia	EN_L2_3_IT	SEL1L2	-0.08	0.04	-2.12	0.0336	0.112
Dementia	EN_L3_5_IT_2	SEL1L2	0.06	0.05	1.24	0.213	0.44
Dementia	EN_L3_5_IT_3	SEL1L2	-0.04	0.05	-0.78	0.437	0.625
Dementia	EN_L6_IT_1	SEL1L2	0.20	0.15	1.30	0.194	0.534
Dementia	IN_PVALB	SEL1L2	-0.08	0.06	-1.27	0.204	0.524
Dementia	IN_VIP	SEL1L2	-0.03	0.05	-0.48	0.633	0.793
Dementia	OPC	SEL1L2	-0.14	0.06	-2.40	0.0166	0.174
Dementia	Oligo	SEL1L2	-0.10	0.04	-2.40	0.0164	0.0796
Dementia	Adaptive	SEL1L3	-0.13	0.11	-1.23	0.22	0.804
Dementia	Astro	SEL1L3	0.03	0.04	0.67	0.501	0.669
Dementia	EN_L2_3_IT	SEL1L3	-0.00	0.03	-0.10	0.924	0.958
Dementia	EN_L3_5_IT_1	SEL1L3	-0.01	0.03	-0.41	0.685	0.854
Dementia	EN_L3_5_IT_2	SEL1L3	-0.00	0.03	-0.08	0.938	0.971
Dementia	EN_L3_5_IT_3	SEL1L3	0.11	0.03	3.18	0.00146	0.0124
Dementia	EN_L5_6_NP	SEL1L3	0.01	0.02	0.50	0.615	0.922
Dementia	EN_L6B	SEL1L3	0.09	0.04	2.30	0.0212	0.18
Dementia	EN_L6_CT	SEL1L3	-0.02	0.03	-0.57	0.567	0.808
Dementia	EN_L6_IT_1	SEL1L3	0.05	0.06	0.82	0.412	0.727
Dementia	IN_ADARB2	SEL1L3	0.10	0.04	2.71	0.00663	0.124
Dementia	IN_LAMP5_LHX6	SEL1L3	0.03	0.07	0.42	0.673	0.856
Dementia	IN_LAMP5_RELN	SEL1L3	-0.10	0.05	-1.96	0.0503	0.287
Dementia	IN_PVALB	SEL1L3	-0.01	0.05	-0.26	0.797	0.921
Dementia	IN_PVALB_CHC	SEL1L3	-0.27	0.19	-1.43	0.154	0.576
Dementia	IN_SST	SEL1L3	0.08	0.03	2.42	0.0154	0.144
Dementia	IN_VIP	SEL1L3	0.09	0.03	3.29	0.00102	0.0137
Dementia	Micro	SEL1L3	0.18	0.08	2.42	0.0157	0.096
Dementia	OPC	SEL1L3	-0.06	0.03	-2.14	0.0322	0.233
Dementia	Oligo	SEL1L3	-0.01	0.04	-0.16	0.871	0.935
Dementia	EN_L2_3_IT	SELE	-0.34	0.09	-3.78	0.000155	0.00321
Dementia	Oligo	SELE	-0.21	0.08	-2.74	0.00606	0.0409
Dementia	Astro	SELENBP1	-0.07	0.03	-1.99	0.0467	0.139
Dementia	Oligo	SELENBP1	-0.06	0.04	-1.52	0.127	0.305
Dementia	Astro	SELENOF	-0.02	0.02	-1.13	0.259	0.443
Dementia	EN_L2_3_IT	SELENOF	-0.00	0.01	-0.07	0.942	0.968
Dementia	EN_L3_5_IT_1	SELENOF	-0.02	0.02	-0.99	0.323	0.592
Dementia	EN_L3_5_IT_2	SELENOF	0.00	0.02	0.16	0.873	0.937
Dementia	EN_L3_5_IT_3	SELENOF	-0.01	0.02	-0.63	0.527	0.698
Dementia	EN_L5_6_NP	SELENOF	-0.02	0.03	-0.47	0.641	0.93
Dementia	EN_L5_ET	SELENOF	0.27	0.32	0.85	0.394	0.998
Dementia	EN_L6B	SELENOF	-0.05	0.03	-1.59	0.113	0.428
Dementia	EN_L6_CT	SELENOF	-0.01	0.03	-0.35	0.723	0.893
Dementia	EN_L6_IT_1	SELENOF	-0.01	0.02	-0.40	0.69	0.884
Dementia	EN_L6_IT_2	SELENOF	0.02	0.03	0.51	0.609	0.881
Dementia	Endo	SELENOF	-0.03	0.05	-0.60	0.552	0.912
Dementia	IN_ADARB2	SELENOF	-0.02	0.03	-0.62	0.532	0.83
Dementia	IN_LAMP5_LHX6	SELENOF	0.06	0.03	1.93	0.0536	0.252
Dementia	IN_LAMP5_RELN	SELENOF	-0.01	0.03	-0.35	0.723	0.909
Dementia	IN_PVALB	SELENOF	0.02	0.02	1.12	0.262	0.584
Dementia	IN_PVALB_CHC	SELENOF	0.01	0.04	0.21	0.833	0.954
Dementia	IN_SST	SELENOF	0.01	0.02	0.56	0.576	0.82
Dementia	IN_VIP	SELENOF	-0.01	0.02	-0.44	0.663	0.813
Dementia	Micro	SELENOF	-0.02	0.02	-0.76	0.446	0.688
Dementia	OPC	SELENOF	-0.02	0.02	-0.88	0.38	0.678
Dementia	Oligo	SELENOF	-0.06	0.02	-3.66	0.000255	0.00459
Dementia	PC	SELENOF	-0.07	0.06	-1.27	0.206	0.773
Dementia	PVM	SELENOF	0.38	0.22	1.74	0.0827	0.613
Dementia	VLMC	SELENOF	0.02	0.06	0.39	0.7	0.851
Dementia	Astro	SELENOI	-0.09	0.02	-4.23	2.36e-05	0.000622
Dementia	EN_L2_3_IT	SELENOI	0.05	0.01	3.62	0.000291	0.00486
Dementia	EN_L3_5_IT_1	SELENOI	0.04	0.02	1.63	0.103	0.317
Dementia	EN_L3_5_IT_2	SELENOI	0.04	0.02	2.44	0.0148	0.0836
Dementia	EN_L3_5_IT_3	SELENOI	0.01	0.02	0.68	0.499	0.676
Dementia	EN_L5_6_NP	SELENOI	0.02	0.03	0.63	0.527	0.899
Dementia	EN_L5_ET	SELENOI	0.10	0.24	0.41	0.682	0.998
Dementia	EN_L6B	SELENOI	0.04	0.03	1.53	0.127	0.453
Dementia	EN_L6_CT	SELENOI	-0.03	0.03	-0.98	0.329	0.642
Dementia	EN_L6_IT_1	SELENOI	0.02	0.02	0.89	0.372	0.699
Dementia	EN_L6_IT_2	SELENOI	-0.04	0.03	-1.10	0.271	0.688
Dementia	Endo	SELENOI	0.14	0.12	1.19	0.234	0.753
Dementia	IN_ADARB2	SELENOI	-0.00	0.03	-0.16	0.875	0.965
Dementia	IN_LAMP5_LHX6	SELENOI	0.04	0.03	1.44	0.151	0.433
Dementia	IN_LAMP5_RELN	SELENOI	0.02	0.03	0.60	0.546	0.813
Dementia	IN_PVALB	SELENOI	0.02	0.02	0.87	0.382	0.688
Dementia	IN_PVALB_CHC	SELENOI	-0.04	0.03	-1.16	0.245	0.665
Dementia	IN_SST	SELENOI	-0.00	0.02	-0.12	0.908	0.97
Dementia	IN_VIP	SELENOI	0.01	0.02	0.32	0.753	0.87
Dementia	Micro	SELENOI	-0.02	0.03	-0.58	0.559	0.768
Dementia	OPC	SELENOI	-0.04	0.02	-1.79	0.0731	0.334
Dementia	Oligo	SELENOI	0.02	0.01	1.30	0.195	0.399
Dementia	PC	SELENOI	0.11	0.14	0.75	0.451	0.874
Dementia	PVM	SELENOI	0.49	0.22	2.26	0.0237	0.437
Dementia	Astro	SELENOK	-0.03	0.03	-1.01	0.314	0.502
Dementia	EN_L2_3_IT	SELENOK	0.01	0.03	0.41	0.683	0.811
Dementia	EN_L3_5_IT_1	SELENOK	-0.03	0.04	-0.73	0.468	0.71
Dementia	EN_L3_5_IT_2	SELENOK	0.00	0.03	0.15	0.879	0.94
Dementia	EN_L3_5_IT_3	SELENOK	0.00	0.04	0.01	0.99	0.994
Dementia	EN_L5_6_NP	SELENOK	0.01	0.13	0.10	0.92	0.986
Dementia	EN_L6B	SELENOK	-0.13	0.14	-0.98	0.327	0.679
Dementia	EN_L6_CT	SELENOK	-0.01	0.06	-0.09	0.928	0.974
Dementia	EN_L6_IT_1	SELENOK	-0.04	0.06	-0.69	0.491	0.784
Dementia	EN_L6_IT_2	SELENOK	-0.04	0.19	-0.19	0.847	0.963
Dementia	IN_ADARB2	SELENOK	0.00	0.04	0.02	0.986	0.997
Dementia	IN_LAMP5_LHX6	SELENOK	-0.07	0.14	-0.48	0.633	0.836
Dementia	IN_LAMP5_RELN	SELENOK	0.03	0.04	0.67	0.506	0.792
Dementia	IN_PVALB	SELENOK	-0.03	0.04	-0.88	0.377	0.683
Dementia	IN_SST	SELENOK	-0.09	0.04	-2.38	0.0175	0.153
Dementia	IN_VIP	SELENOK	-0.02	0.03	-0.76	0.445	0.658
Dementia	Micro	SELENOK	-0.05	0.05	-0.99	0.323	0.586
Dementia	OPC	SELENOK	-0.04	0.03	-1.31	0.192	0.507
Dementia	Oligo	SELENOK	0.01	0.02	0.42	0.671	0.818
Dementia	Astro	SELENOM	-0.05	0.03	-1.70	0.0888	0.217
Dementia	EN_L2_3_IT	SELENOM	-0.05	0.03	-1.54	0.124	0.27
Dementia	EN_L3_5_IT_1	SELENOM	-0.01	0.04	-0.13	0.893	0.952
Dementia	EN_L3_5_IT_2	SELENOM	-0.03	0.04	-0.83	0.406	0.633
Dementia	EN_L3_5_IT_3	SELENOM	-0.02	0.04	-0.62	0.533	0.703
Dementia	EN_L5_6_NP	SELENOM	0.02	0.15	0.15	0.88	0.979
Dementia	EN_L6B	SELENOM	0.05	0.16	0.29	0.771	0.925
Dementia	EN_L6_CT	SELENOM	-0.15	0.15	-1.03	0.305	0.62
Dementia	EN_L6_IT_1	SELENOM	-0.00	0.06	-0.06	0.953	0.984
Dementia	Endo	SELENOM	-0.21	0.15	-1.41	0.158	0.67
Dementia	IN_ADARB2	SELENOM	-0.07	0.05	-1.36	0.175	0.544
Dementia	IN_LAMP5_RELN	SELENOM	-0.06	0.05	-1.34	0.18	0.524
Dementia	IN_PVALB	SELENOM	0.03	0.04	0.75	0.454	0.74
Dementia	IN_PVALB_CHC	SELENOM	-0.03	0.06	-0.46	0.644	0.887
Dementia	IN_SST	SELENOM	-0.08	0.04	-1.86	0.0626	0.291
Dementia	IN_VIP	SELENOM	-0.06	0.03	-1.93	0.0533	0.18
Dementia	OPC	SELENOM	-0.01	0.04	-0.39	0.696	0.871
Dementia	Oligo	SELENOM	-0.02	0.02	-0.70	0.481	0.687
Dementia	PC	SELENOM	0.00	0.13	0.00	1	1
Dementia	Astro	SELENON	0.05	0.05	0.96	0.335	0.524
Dementia	EN_L2_3_IT	SELENON	-0.01	0.02	-0.43	0.669	0.802
Dementia	EN_L3_5_IT_1	SELENON	0.03	0.05	0.58	0.565	0.778
Dementia	EN_L3_5_IT_2	SELENON	-0.06	0.03	-1.72	0.0861	0.254
Dementia	EN_L3_5_IT_3	SELENON	-0.00	0.04	-0.08	0.933	0.963
Dementia	EN_L6B	SELENON	-0.03	0.14	-0.19	0.853	0.956
Dementia	EN_L6_IT_1	SELENON	-0.04	0.05	-0.85	0.397	0.717
Dementia	IN_PVALB	SELENON	-0.03	0.04	-0.83	0.408	0.708
Dementia	IN_SST	SELENON	0.05	0.14	0.33	0.742	0.901
Dementia	IN_VIP	SELENON	-0.02	0.04	-0.56	0.575	0.755
Dementia	OPC	SELENON	-0.02	0.05	-0.29	0.77	0.905
Dementia	Oligo	SELENON	0.04	0.03	1.16	0.248	0.464
Dementia	Astro	SELENOO	-0.00	0.02	-0.23	0.815	0.898
Dementia	EN_L2_3_IT	SELENOO	-0.02	0.02	-1.33	0.183	0.351
Dementia	EN_L3_5_IT_1	SELENOO	-0.01	0.02	-0.24	0.807	0.916
Dementia	EN_L3_5_IT_2	SELENOO	0.01	0.02	0.46	0.644	0.81
Dementia	EN_L3_5_IT_3	SELENOO	-0.03	0.02	-1.57	0.116	0.264
Dementia	EN_L5_6_NP	SELENOO	-0.03	0.03	-0.90	0.367	0.834
Dementia	EN_L5_ET	SELENOO	0.11	0.33	0.34	0.737	0.998
Dementia	EN_L6B	SELENOO	-0.05	0.03	-1.54	0.123	0.445
Dementia	EN_L6_CT	SELENOO	-0.05	0.03	-1.83	0.068	0.292
Dementia	EN_L6_IT_1	SELENOO	-0.02	0.02	-0.95	0.344	0.68
Dementia	EN_L6_IT_2	SELENOO	-0.01	0.03	-0.45	0.653	0.894
Dementia	Endo	SELENOO	0.19	0.12	1.63	0.104	0.581
Dementia	IN_ADARB2	SELENOO	0.04	0.03	1.45	0.148	0.51
Dementia	IN_LAMP5_LHX6	SELENOO	0.00	0.03	0.07	0.946	0.979
Dementia	IN_LAMP5_RELN	SELENOO	-0.02	0.03	-0.80	0.422	0.74
Dementia	IN_PVALB	SELENOO	-0.01	0.02	-0.48	0.63	0.844
Dementia	IN_PVALB_CHC	SELENOO	-0.01	0.03	-0.33	0.739	0.92
Dementia	IN_SST	SELENOO	-0.01	0.02	-0.42	0.671	0.869
Dementia	IN_VIP	SELENOO	-0.02	0.02	-0.93	0.352	0.575
Dementia	Micro	SELENOO	-0.03	0.03	-0.94	0.35	0.611
Dementia	OPC	SELENOO	-0.04	0.02	-1.75	0.0806	0.346
Dementia	Oligo	SELENOO	0.01	0.02	0.31	0.755	0.872
Dementia	PC	SELENOO	-0.01	0.14	-0.09	0.928	0.993
Dementia	Astro	SELENOP	-0.05	0.03	-1.38	0.169	0.334
Dementia	EN_L2_3_IT	SELENOP	-0.02	0.04	-0.67	0.501	0.677
Dementia	EN_L3_5_IT_1	SELENOP	0.03	0.14	0.19	0.846	0.932
Dementia	EN_L3_5_IT_2	SELENOP	-0.08	0.05	-1.52	0.128	0.325
Dementia	EN_L3_5_IT_3	SELENOP	-0.01	0.05	-0.18	0.854	0.919
Dementia	EN_L6_CT	SELENOP	-0.02	0.16	-0.13	0.897	0.963
Dementia	EN_L6_IT_1	SELENOP	-0.26	0.14	-1.78	0.0752	0.35
Dementia	Endo	SELENOP	-0.05	0.06	-0.94	0.346	0.825
Dementia	IN_ADARB2	SELENOP	-0.04	0.06	-0.62	0.538	0.833
Dementia	IN_LAMP5_RELN	SELENOP	-0.05	0.07	-0.73	0.467	0.77
Dementia	IN_PVALB	SELENOP	-0.05	0.05	-1.04	0.297	0.616
Dementia	IN_SST	SELENOP	-0.05	0.05	-0.97	0.331	0.654
Dementia	IN_VIP	SELENOP	-0.11	0.04	-2.54	0.0111	0.0646
Dementia	Micro	SELENOP	0.10	0.05	2.26	0.0238	0.127
Dementia	OPC	SELENOP	0.02	0.04	0.42	0.673	0.859
Dementia	Oligo	SELENOP	0.10	0.03	3.47	0.000519	0.00736
Dementia	PC	SELENOP	-0.07	0.11	-0.60	0.549	0.906
Dementia	PVM	SELENOP	0.06	0.12	0.54	0.592	0.916
Dementia	Astro	SELENOS	-0.06	0.02	-2.50	0.0125	0.055
Dementia	EN_L2_3_IT	SELENOS	-0.06	0.03	-2.43	0.0151	0.0648
Dementia	EN_L3_5_IT_1	SELENOS	0.04	0.05	0.97	0.333	0.6
Dementia	EN_L3_5_IT_2	SELENOS	-0.01	0.03	-0.21	0.833	0.918
Dementia	EN_L3_5_IT_3	SELENOS	-0.08	0.03	-2.42	0.0157	0.0675
Dementia	EN_L5_6_NP	SELENOS	-0.10	0.06	-1.75	0.0803	0.601
Dementia	EN_L6B	SELENOS	0.02	0.13	0.17	0.862	0.958
Dementia	EN_L6_CT	SELENOS	0.24	0.16	1.50	0.133	0.418
Dementia	EN_L6_IT_1	SELENOS	-0.04	0.05	-0.73	0.464	0.766
Dementia	EN_L6_IT_2	SELENOS	-0.01	0.13	-0.07	0.942	0.987
Dementia	Endo	SELENOS	-0.10	0.14	-0.69	0.493	0.887
Dementia	IN_ADARB2	SELENOS	-0.07	0.05	-1.46	0.145	0.505
Dementia	IN_LAMP5_LHX6	SELENOS	-0.06	0.07	-0.88	0.376	0.675
Dementia	IN_LAMP5_RELN	SELENOS	0.03	0.05	0.58	0.563	0.825
Dementia	IN_PVALB	SELENOS	-0.03	0.03	-0.89	0.375	0.681
Dementia	IN_SST	SELENOS	-0.04	0.04	-1.01	0.311	0.635
Dementia	IN_VIP	SELENOS	-0.06	0.03	-2.00	0.0455	0.162
Dementia	Micro	SELENOS	0.00	0.04	0.10	0.918	0.964
Dementia	OPC	SELENOS	-0.07	0.03	-2.51	0.0122	0.151
Dementia	Oligo	SELENOS	-0.04	0.02	-2.11	0.0347	0.131
Dementia	PC	SELENOS	-0.15	0.11	-1.36	0.173	0.747
Dementia	Astro	SELENOT	-0.07	0.02	-3.00	0.00271	0.0189
Dementia	EN_L2_3_IT	SELENOT	0.03	0.02	1.99	0.0462	0.14
Dementia	EN_L3_5_IT_1	SELENOT	0.04	0.03	1.41	0.159	0.401
Dementia	EN_L3_5_IT_2	SELENOT	0.05	0.02	2.58	0.00993	0.0646
Dementia	EN_L3_5_IT_3	SELENOT	0.05	0.02	2.64	0.00825	0.043
Dementia	EN_L5_6_NP	SELENOT	0.02	0.03	0.71	0.475	0.881
Dementia	EN_L5_ET	SELENOT	-0.09	0.36	-0.25	0.805	0.999
Dementia	EN_L6B	SELENOT	0.02	0.03	0.58	0.563	0.831
Dementia	EN_L6_CT	SELENOT	0.03	0.03	1.24	0.214	0.528
Dementia	EN_L6_IT_1	SELENOT	0.02	0.03	0.74	0.461	0.764
Dementia	EN_L6_IT_2	SELENOT	0.04	0.04	1.18	0.237	0.657
Dementia	Endo	SELENOT	-0.03	0.11	-0.31	0.757	0.959
Dementia	IN_ADARB2	SELENOT	0.03	0.03	0.88	0.376	0.735
Dementia	IN_LAMP5_LHX6	SELENOT	-0.00	0.03	-0.09	0.926	0.97
Dementia	IN_LAMP5_RELN	SELENOT	-0.00	0.03	-0.10	0.921	0.978
Dementia	IN_PVALB	SELENOT	0.01	0.02	0.43	0.664	0.863
Dementia	IN_PVALB_CHC	SELENOT	0.03	0.03	1.01	0.315	0.722
Dementia	IN_SST	SELENOT	0.01	0.02	0.46	0.644	0.856
Dementia	IN_VIP	SELENOT	0.02	0.02	1.07	0.284	0.507
Dementia	Micro	SELENOT	0.00	0.03	0.12	0.908	0.96
Dementia	OPC	SELENOT	-0.01	0.02	-0.41	0.685	0.865
Dementia	Oligo	SELENOT	-0.02	0.02	-1.14	0.255	0.473
Dementia	PC	SELENOT	-0.06	0.05	-1.12	0.264	0.804
Dementia	OPC	SELENOV	-0.03	0.06	-0.60	0.549	0.789
Dementia	Astro	SELENOW	0.02	0.02	0.75	0.452	0.629
Dementia	EN_L2_3_IT	SELENOW	-0.03	0.02	-1.43	0.154	0.312
Dementia	EN_L3_5_IT_1	SELENOW	-0.01	0.03	-0.54	0.588	0.795
Dementia	EN_L3_5_IT_2	SELENOW	-0.03	0.02	-1.17	0.244	0.475
Dementia	EN_L3_5_IT_3	SELENOW	-0.06	0.02	-2.62	0.00891	0.0454
Dementia	EN_L5_6_NP	SELENOW	0.00	0.03	0.08	0.938	0.987
Dementia	EN_L5_ET	SELENOW	0.13	0.31	0.42	0.671	0.998
Dementia	EN_L6B	SELENOW	-0.04	0.03	-1.17	0.243	0.599
Dementia	EN_L6_CT	SELENOW	-0.03	0.03	-1.01	0.31	0.625
Dementia	EN_L6_IT_1	SELENOW	-0.05	0.03	-1.62	0.105	0.404
Dementia	EN_L6_IT_2	SELENOW	-0.01	0.03	-0.17	0.865	0.967
Dementia	Endo	SELENOW	0.05	0.06	0.99	0.32	0.813
Dementia	IN_ADARB2	SELENOW	0.03	0.03	0.87	0.385	0.74
Dementia	IN_LAMP5_LHX6	SELENOW	0.05	0.03	1.38	0.167	0.452
Dementia	IN_LAMP5_RELN	SELENOW	-0.01	0.03	-0.38	0.703	0.897
Dementia	IN_PVALB	SELENOW	0.01	0.02	0.31	0.756	0.906
Dementia	IN_PVALB_CHC	SELENOW	-0.01	0.04	-0.34	0.737	0.92
Dementia	IN_SST	SELENOW	0.00	0.03	0.12	0.901	0.968
Dementia	IN_VIP	SELENOW	-0.03	0.02	-1.60	0.109	0.282
Dementia	Micro	SELENOW	0.05	0.03	1.61	0.108	0.318
Dementia	OPC	SELENOW	-0.02	0.02	-0.75	0.451	0.727
Dementia	Oligo	SELENOW	-0.04	0.02	-2.56	0.0106	0.0596
Dementia	PC	SELENOW	-0.11	0.04	-2.62	0.00881	0.319
Dementia	EN_L2_3_IT	SELL	-0.36	0.09	-3.84	0.000124	0.0028
Dementia	Micro	SELL	0.12	0.09	1.34	0.181	0.428
Dementia	Oligo	SELL	-0.02	0.07	-0.25	0.804	0.9
Dementia	Astro	SELP	-0.15	0.08	-1.85	0.0646	0.174
Dementia	EN_L2_3_IT	SELP	-0.33	0.09	-3.86	0.000114	0.00265
Dementia	EN_L3_5_IT_2	SELP	-0.15	0.09	-1.61	0.107	0.29
Dementia	EN_L3_5_IT_3	SELP	-0.17	0.28	-0.62	0.535	0.704
Dementia	EN_L6_IT_1	SELP	-0.09	0.28	-0.33	0.738	0.905
Dementia	Oligo	SELP	-0.30	0.07	-4.05	5.1e-05	0.00154
Dementia	Micro	SELPLG	0.05	0.06	0.77	0.44	0.683
Dementia	Astro	SEM1	0.11	0.04	2.77	0.00558	0.0315
Dementia	EN_L2_3_IT	SEM1	0.10	0.03	3.48	0.000493	0.00678
Dementia	EN_L3_5_IT_1	SEM1	0.11	0.03	3.43	0.000613	0.0155
Dementia	EN_L3_5_IT_2	SEM1	0.11	0.03	3.20	0.00136	0.0166
Dementia	EN_L3_5_IT_3	SEM1	0.14	0.03	4.14	3.45e-05	0.000731
Dementia	EN_L5_6_NP	SEM1	0.09	0.05	1.92	0.0549	0.549
Dementia	EN_L5_ET	SEM1	0.22	0.32	0.68	0.499	0.998
Dementia	EN_L6B	SEM1	0.13	0.04	3.30	0.000951	0.0269
Dementia	EN_L6_CT	SEM1	0.10	0.04	2.51	0.0121	0.104
Dementia	EN_L6_IT_1	SEM1	0.10	0.04	2.65	0.00801	0.112
Dementia	EN_L6_IT_2	SEM1	0.12	0.04	3.24	0.00119	0.0976
Dementia	Endo	SEM1	0.07	0.06	1.13	0.257	0.766
Dementia	IN_ADARB2	SEM1	0.13	0.04	3.68	0.00023	0.0243
Dementia	IN_LAMP5_LHX6	SEM1	0.12	0.04	2.97	0.003	0.0528
Dementia	IN_LAMP5_RELN	SEM1	0.07	0.03	2.16	0.0307	0.227
Dementia	IN_PVALB	SEM1	0.12	0.03	3.58	0.000344	0.0203
Dementia	IN_PVALB_CHC	SEM1	0.10	0.04	2.56	0.0106	0.17
Dementia	IN_SST	SEM1	0.09	0.03	2.57	0.0101	0.116
Dementia	IN_VIP	SEM1	0.13	0.03	3.99	6.57e-05	0.00243
Dementia	Micro	SEM1	0.05	0.03	1.60	0.11	0.32
Dementia	OPC	SEM1	0.13	0.04	3.11	0.00185	0.0576
Dementia	Oligo	SEM1	0.19	0.04	4.40	1.1e-05	0.000556
Dementia	PC	SEM1	0.10	0.06	1.70	0.0899	0.646
Dementia	PVM	SEM1	-0.16	0.22	-0.76	0.45	0.857
Dementia	SMC	SEM1	0.16	0.13	1.22	0.223	0.676
Dementia	VLMC	SEM1	0.26	0.07	3.61	0.000308	0.0169
Dementia	Astro	SEMA3A	0.08	0.04	2.20	0.0275	0.0958
Dementia	EN_L2_3_IT	SEMA3A	0.11	0.06	1.90	0.0572	0.161
Dementia	EN_L3_5_IT_1	SEMA3A	-0.14	0.08	-1.69	0.0903	0.297
Dementia	EN_L3_5_IT_2	SEMA3A	0.07	0.04	1.74	0.0822	0.247
Dementia	EN_L3_5_IT_3	SEMA3A	-0.02	0.05	-0.35	0.725	0.841
Dementia	EN_L5_6_NP	SEMA3A	0.20	0.05	4.08	4.47e-05	0.0476
Dementia	EN_L6B	SEMA3A	-0.03	0.03	-1.10	0.271	0.628
Dementia	EN_L6_CT	SEMA3A	0.00	0.03	0.02	0.986	0.994
Dementia	EN_L6_IT_1	SEMA3A	0.14	0.05	2.77	0.00566	0.0916
Dementia	EN_L6_IT_2	SEMA3A	-0.12	0.10	-1.28	0.201	0.623
Dementia	IN_ADARB2	SEMA3A	0.08	0.06	1.28	0.202	0.578
Dementia	IN_PVALB	SEMA3A	-0.03	0.05	-0.56	0.574	0.813
Dementia	IN_PVALB_CHC	SEMA3A	0.15	0.09	1.73	0.0828	0.451
Dementia	IN_SST	SEMA3A	0.08	0.05	1.58	0.113	0.388
Dementia	IN_VIP	SEMA3A	0.01	0.05	0.16	0.872	0.939
Dementia	Micro	SEMA3A	0.06	0.05	1.26	0.206	0.459
Dementia	OPC	SEMA3A	-0.05	0.04	-1.09	0.277	0.589
Dementia	Oligo	SEMA3A	-0.01	0.03	-0.23	0.819	0.907
Dementia	Astro	SEMA3B	0.01	0.04	0.14	0.892	0.944
Dementia	EN_L2_3_IT	SEMA3B	-0.03	0.05	-0.64	0.524	0.696
Dementia	EN_L3_5_IT_2	SEMA3B	-0.09	0.06	-1.64	0.101	0.281
Dementia	EN_L3_5_IT_3	SEMA3B	-0.04	0.06	-0.69	0.489	0.668
Dementia	Endo	SEMA3B	-0.17	0.16	-1.09	0.274	0.775
Dementia	IN_PVALB	SEMA3B	-0.07	0.06	-1.23	0.22	0.542
Dementia	IN_SST	SEMA3B	-0.13	0.07	-1.89	0.0591	0.282
Dementia	IN_VIP	SEMA3B	-0.02	0.06	-0.35	0.729	0.856
Dementia	Micro	SEMA3B	0.01	0.06	0.12	0.906	0.959
Dementia	OPC	SEMA3B	-0.09	0.05	-1.85	0.0636	0.313
Dementia	Oligo	SEMA3B	-0.19	0.03	-5.91	3.33e-09	2.61e-06
Dementia	Astro	SEMA3C	0.10	0.05	2.22	0.0265	0.0933
Dementia	EN_L2_3_IT	SEMA3C	0.09	0.05	1.71	0.0877	0.214
Dementia	EN_L3_5_IT_2	SEMA3C	-0.06	0.06	-1.00	0.317	0.55
Dementia	EN_L3_5_IT_3	SEMA3C	-0.06	0.06	-0.98	0.327	0.523
Dementia	EN_L5_6_NP	SEMA3C	0.15	0.09	1.62	0.106	0.646
Dementia	EN_L6B	SEMA3C	0.11	0.05	2.23	0.0259	0.201
Dementia	EN_L6_IT_1	SEMA3C	0.24	0.09	2.50	0.0123	0.141
Dementia	IN_ADARB2	SEMA3C	0.06	0.05	1.27	0.205	0.581
Dementia	IN_PVALB	SEMA3C	0.02	0.08	0.24	0.814	0.929
Dementia	IN_SST	SEMA3C	0.00	0.08	0.03	0.975	0.992
Dementia	IN_VIP	SEMA3C	0.10	0.04	2.51	0.0122	0.0684
Dementia	Micro	SEMA3C	-0.04	0.06	-0.64	0.523	0.746
Dementia	OPC	SEMA3C	0.04	0.06	0.61	0.539	0.784
Dementia	Oligo	SEMA3C	0.07	0.03	2.14	0.0322	0.124
Dementia	VLMC	SEMA3C	0.38	0.12	3.30	0.000983	0.0297
Dementia	Astro	SEMA3D	0.34	0.06	5.72	1.09e-08	1.77e-06
Dementia	EN_L2_3_IT	SEMA3D	0.13	0.08	1.65	0.0996	0.233
Dementia	EN_L3_5_IT_3	SEMA3D	-0.16	0.09	-1.87	0.0617	0.171
Dementia	EN_L6B	SEMA3D	-0.12	0.07	-1.77	0.0773	0.355
Dementia	EN_L6_CT	SEMA3D	-0.32	0.29	-1.13	0.259	0.573
Dementia	EN_L6_IT_1	SEMA3D	0.13	0.09	1.36	0.175	0.51
Dementia	IN_PVALB	SEMA3D	0.05	0.07	0.65	0.519	0.783
Dementia	IN_SST	SEMA3D	-0.13	0.07	-1.70	0.0899	0.346
Dementia	Oligo	SEMA3D	-0.02	0.05	-0.49	0.621	0.785
Dementia	Astro	SEMA3E	-0.11	0.09	-1.23	0.219	0.397
Dementia	EN_L2_3_IT	SEMA3E	-0.05	0.10	-0.51	0.611	0.762
Dementia	EN_L3_5_IT_1	SEMA3E	-0.08	0.10	-0.75	0.453	0.699
Dementia	EN_L3_5_IT_2	SEMA3E	-0.12	0.07	-1.70	0.0886	0.259
Dementia	EN_L3_5_IT_3	SEMA3E	0.05	0.05	1.04	0.297	0.495
Dementia	EN_L5_6_NP	SEMA3E	0.07	0.03	2.05	0.0401	0.505
Dementia	EN_L5_ET	SEMA3E	-0.90	0.58	-1.57	0.117	0.998
Dementia	EN_L6B	SEMA3E	-0.03	0.04	-0.72	0.469	0.78
Dementia	EN_L6_CT	SEMA3E	0.00	0.02	0.02	0.982	0.994
Dementia	EN_L6_IT_1	SEMA3E	-0.37	0.23	-1.62	0.104	0.403
Dementia	Endo	SEMA3E	-0.28	0.23	-1.22	0.223	0.742
Dementia	IN_PVALB	SEMA3E	-0.05	0.10	-0.47	0.637	0.849
Dementia	IN_SST	SEMA3E	-0.10	0.10	-1.00	0.317	0.639
Dementia	IN_VIP	SEMA3E	-0.04	0.08	-0.46	0.642	0.8
Dementia	OPC	SEMA3E	0.12	0.05	2.54	0.011	0.144
Dementia	Oligo	SEMA3E	-0.08	0.08	-0.91	0.362	0.583
Dementia	EN_L2_3_IT	SEMA3F	0.06	0.05	1.28	0.199	0.372
Dementia	EN_L3_5_IT_2	SEMA3F	0.18	0.13	1.34	0.18	0.398
Dementia	EN_L3_5_IT_3	SEMA3F	0.30	0.17	1.75	0.0793	0.204
Dementia	Endo	SEMA3F	0.24	0.19	1.27	0.203	0.72
Dementia	IN_LAMP5_RELN	SEMA3F	-0.10	0.05	-1.89	0.0586	0.309
Dementia	Endo	SEMA3G	-0.10	0.17	-0.58	0.561	0.913
Dementia	Astro	SEMA4A	-0.06	0.05	-1.25	0.21	0.385
Dementia	EN_L2_3_IT	SEMA4A	0.12	0.03	4.01	5.99e-05	0.00173
Dementia	EN_L3_5_IT_1	SEMA4A	0.06	0.04	1.42	0.155	0.396
Dementia	EN_L3_5_IT_2	SEMA4A	0.20	0.04	4.35	1.36e-05	0.00052
Dementia	EN_L3_5_IT_3	SEMA4A	0.12	0.04	3.11	0.0019	0.0151
Dementia	EN_L5_6_NP	SEMA4A	0.07	0.05	1.46	0.143	0.687
Dementia	EN_L6B	SEMA4A	0.07	0.04	1.52	0.128	0.454
Dementia	EN_L6_CT	SEMA4A	0.11	0.04	2.67	0.00756	0.0787
Dementia	EN_L6_IT_1	SEMA4A	0.11	0.06	1.96	0.0502	0.29
Dementia	IN_ADARB2	SEMA4A	0.08	0.04	1.74	0.0812	0.398
Dementia	IN_LAMP5_LHX6	SEMA4A	0.09	0.06	1.46	0.145	0.427
Dementia	IN_LAMP5_RELN	SEMA4A	0.04	0.06	0.57	0.567	0.828
Dementia	IN_PVALB	SEMA4A	0.15	0.05	2.87	0.00405	0.0791
Dementia	IN_SST	SEMA4A	0.01	0.04	0.30	0.765	0.91
Dementia	IN_VIP	SEMA4A	0.11	0.03	3.36	0.000785	0.0116
Dementia	Oligo	SEMA4A	-0.10	0.04	-2.49	0.0129	0.0679
Dementia	Astro	SEMA4B	-0.06	0.03	-2.39	0.0171	0.0686
Dementia	EN_L2_3_IT	SEMA4B	-0.00	0.02	-0.28	0.779	0.875
Dementia	EN_L3_5_IT_1	SEMA4B	0.04	0.03	1.59	0.112	0.331
Dementia	EN_L3_5_IT_2	SEMA4B	-0.01	0.02	-0.40	0.69	0.838
Dementia	EN_L3_5_IT_3	SEMA4B	-0.02	0.02	-0.86	0.388	0.58
Dementia	EN_L5_6_NP	SEMA4B	0.00	0.04	0.09	0.932	0.987
Dementia	EN_L5_ET	SEMA4B	0.66	0.45	1.46	0.144	0.998
Dementia	EN_L6B	SEMA4B	-0.00	0.04	-0.13	0.897	0.968
Dementia	EN_L6_CT	SEMA4B	-0.02	0.03	-0.46	0.642	0.854
Dementia	EN_L6_IT_1	SEMA4B	-0.02	0.03	-0.90	0.366	0.695
Dementia	EN_L6_IT_2	SEMA4B	-0.06	0.04	-1.66	0.0959	0.479
Dementia	IN_ADARB2	SEMA4B	-0.01	0.03	-0.40	0.687	0.899
Dementia	IN_LAMP5_LHX6	SEMA4B	-0.00	0.03	-0.09	0.929	0.97
Dementia	IN_LAMP5_RELN	SEMA4B	0.02	0.03	0.71	0.476	0.774
Dementia	IN_PVALB	SEMA4B	0.02	0.02	1.10	0.271	0.591
Dementia	IN_PVALB_CHC	SEMA4B	0.06	0.04	1.49	0.137	0.548
Dementia	IN_SST	SEMA4B	0.01	0.03	0.20	0.845	0.945
Dementia	IN_VIP	SEMA4B	-0.00	0.02	-0.13	0.894	0.95
Dementia	Micro	SEMA4B	0.09	0.05	1.76	0.0787	0.265
Dementia	OPC	SEMA4B	0.06	0.05	1.28	0.2	0.516
Dementia	Oligo	SEMA4B	0.12	0.06	1.96	0.0495	0.166
Dementia	PC	SEMA4B	0.02	0.14	0.12	0.904	0.992
Dementia	Astro	SEMA4C	-0.08	0.03	-2.62	0.00889	0.0432
Dementia	EN_L2_3_IT	SEMA4C	-0.06	0.03	-1.99	0.0466	0.14
Dementia	EN_L3_5_IT_1	SEMA4C	0.02	0.05	0.51	0.611	0.809
Dementia	EN_L3_5_IT_2	SEMA4C	-0.05	0.03	-1.35	0.178	0.397
Dementia	EN_L3_5_IT_3	SEMA4C	-0.04	0.04	-1.07	0.284	0.481
Dementia	EN_L5_6_NP	SEMA4C	-0.17	0.17	-1.04	0.298	0.791
Dementia	EN_L6B	SEMA4C	0.07	0.06	1.04	0.296	0.653
Dementia	EN_L6_CT	SEMA4C	-0.11	0.06	-1.97	0.0484	0.242
Dementia	EN_L6_IT_1	SEMA4C	-0.02	0.05	-0.40	0.691	0.884
Dementia	EN_L6_IT_2	SEMA4C	-0.15	0.07	-2.22	0.0261	0.303
Dementia	IN_ADARB2	SEMA4C	0.08	0.05	1.44	0.15	0.511
Dementia	IN_LAMP5_RELN	SEMA4C	-0.01	0.05	-0.21	0.837	0.95
Dementia	IN_PVALB	SEMA4C	-0.09	0.05	-1.97	0.0483	0.263
Dementia	IN_SST	SEMA4C	-0.08	0.05	-1.70	0.0882	0.342
Dementia	IN_VIP	SEMA4C	-0.06	0.04	-1.55	0.12	0.301
Dementia	Micro	SEMA4C	-0.05	0.04	-1.45	0.146	0.382
Dementia	OPC	SEMA4C	-0.03	0.04	-0.82	0.412	0.701
Dementia	Oligo	SEMA4C	-0.06	0.03	-2.23	0.026	0.108
Dementia	Adaptive	SEMA4D	0.08	0.08	1.02	0.308	0.855
Dementia	Astro	SEMA4D	-0.05	0.03	-1.76	0.0791	0.201
Dementia	EN_L2_3_IT	SEMA4D	0.05	0.02	2.35	0.0189	0.0756
Dementia	EN_L3_5_IT_1	SEMA4D	0.01	0.02	0.23	0.818	0.92
Dementia	EN_L3_5_IT_2	SEMA4D	-0.02	0.02	-0.75	0.454	0.672
Dementia	EN_L3_5_IT_3	SEMA4D	0.03	0.02	1.36	0.173	0.349
Dementia	EN_L5_6_NP	SEMA4D	-0.00	0.03	-0.05	0.963	0.993
Dementia	EN_L5_ET	SEMA4D	0.31	0.46	0.69	0.491	0.998
Dementia	EN_L6B	SEMA4D	0.04	0.03	1.28	0.2	0.55
Dementia	EN_L6_CT	SEMA4D	-0.02	0.03	-0.61	0.539	0.789
Dementia	EN_L6_IT_1	SEMA4D	0.01	0.03	0.26	0.791	0.927
Dementia	EN_L6_IT_2	SEMA4D	-0.01	0.04	-0.15	0.88	0.972
Dementia	IN_ADARB2	SEMA4D	0.02	0.03	0.63	0.531	0.829
Dementia	IN_LAMP5_LHX6	SEMA4D	0.03	0.04	0.88	0.377	0.675
Dementia	IN_LAMP5_RELN	SEMA4D	0.03	0.03	1.11	0.265	0.62
Dementia	IN_PVALB	SEMA4D	0.00	0.03	0.08	0.937	0.976
Dementia	IN_PVALB_CHC	SEMA4D	-0.03	0.06	-0.59	0.556	0.852
Dementia	IN_SST	SEMA4D	0.04	0.03	1.37	0.171	0.48
Dementia	IN_VIP	SEMA4D	0.02	0.02	1.09	0.276	0.499
Dementia	Micro	SEMA4D	-0.08	0.04	-2.23	0.0258	0.134
Dementia	OPC	SEMA4D	0.04	0.02	1.60	0.11	0.402
Dementia	Oligo	SEMA4D	-0.04	0.02	-2.19	0.0287	0.115
Dementia	PC	SEMA4D	0.06	0.14	0.45	0.653	0.936
Dementia	PVM	SEMA4D	0.02	0.09	0.18	0.858	0.971
Dementia	VLMC	SEMA4D	-0.02	0.07	-0.32	0.748	0.882
Dementia	Astro	SEMA4F	-0.05	0.03	-1.53	0.126	0.276
Dementia	EN_L2_3_IT	SEMA4F	-0.00	0.01	-0.12	0.901	0.946
Dementia	EN_L3_5_IT_1	SEMA4F	0.02	0.02	0.81	0.416	0.672
Dementia	EN_L3_5_IT_2	SEMA4F	-0.02	0.02	-0.82	0.415	0.641
Dementia	EN_L3_5_IT_3	SEMA4F	0.01	0.02	0.56	0.572	0.733
Dementia	EN_L5_6_NP	SEMA4F	0.02	0.04	0.61	0.54	0.901
Dementia	EN_L5_ET	SEMA4F	0.14	0.40	0.34	0.735	0.998
Dementia	EN_L6B	SEMA4F	-0.02	0.04	-0.49	0.624	0.861
Dementia	EN_L6_CT	SEMA4F	-0.00	0.03	-0.01	0.992	0.996
Dementia	EN_L6_IT_1	SEMA4F	-0.03	0.03	-1.05	0.293	0.635
Dementia	EN_L6_IT_2	SEMA4F	0.10	0.04	2.34	0.0195	0.274
Dementia	IN_ADARB2	SEMA4F	-0.03	0.03	-1.11	0.269	0.646
Dementia	IN_LAMP5_LHX6	SEMA4F	-0.00	0.04	-0.11	0.915	0.967
Dementia	IN_LAMP5_RELN	SEMA4F	-0.05	0.03	-1.74	0.0821	0.366
Dementia	IN_PVALB	SEMA4F	-0.00	0.03	-0.04	0.968	0.987
Dementia	IN_PVALB_CHC	SEMA4F	-0.04	0.05	-0.81	0.418	0.789
Dementia	IN_SST	SEMA4F	0.05	0.03	1.53	0.125	0.409
Dementia	IN_VIP	SEMA4F	0.02	0.02	1.28	0.199	0.409
Dementia	OPC	SEMA4F	0.01	0.04	0.13	0.893	0.96
Dementia	Oligo	SEMA4F	-0.03	0.03	-0.95	0.34	0.562
Dementia	Astro	SEMA4G	-0.06	0.03	-1.86	0.063	0.171
Dementia	EN_L2_3_IT	SEMA4G	-0.04	0.04	-1.00	0.316	0.504
Dementia	EN_L3_5_IT_1	SEMA4G	0.03	0.04	0.78	0.438	0.689
Dementia	EN_L3_5_IT_2	SEMA4G	0.04	0.04	1.04	0.299	0.533
Dementia	EN_L3_5_IT_3	SEMA4G	-0.01	0.05	-0.25	0.806	0.891
Dementia	EN_L5_6_NP	SEMA4G	0.01	0.05	0.24	0.806	0.966
Dementia	EN_L6_CT	SEMA4G	0.19	0.14	1.43	0.154	0.451
Dementia	EN_L6_IT_1	SEMA4G	-0.19	0.17	-1.15	0.249	0.593
Dementia	IN_ADARB2	SEMA4G	0.01	0.04	0.21	0.836	0.953
Dementia	IN_LAMP5_LHX6	SEMA4G	0.02	0.05	0.40	0.689	0.865
Dementia	IN_LAMP5_RELN	SEMA4G	0.01	0.04	0.12	0.901	0.971
Dementia	IN_PVALB	SEMA4G	-0.02	0.03	-0.73	0.463	0.745
Dementia	IN_PVALB_CHC	SEMA4G	0.10	0.05	1.83	0.0671	0.419
Dementia	IN_SST	SEMA4G	-0.02	0.03	-0.61	0.543	0.801
Dementia	IN_VIP	SEMA4G	-0.01	0.02	-0.33	0.74	0.863
Dementia	OPC	SEMA4G	-0.03	0.04	-0.71	0.476	0.745
Dementia	Oligo	SEMA4G	-0.03	0.03	-1.02	0.306	0.528
Dementia	Astro	SEMA5A	-0.05	0.05	-0.90	0.369	0.555
Dementia	EN_L2_3_IT	SEMA5A	-0.06	0.05	-1.37	0.171	0.335
Dementia	EN_L3_5_IT_1	SEMA5A	-0.01	0.04	-0.12	0.902	0.957
Dementia	EN_L3_5_IT_2	SEMA5A	-0.06	0.06	-1.11	0.266	0.499
Dementia	EN_L3_5_IT_3	SEMA5A	-0.21	0.06	-3.26	0.00113	0.0103
Dementia	EN_L5_6_NP	SEMA5A	-0.02	0.10	-0.20	0.839	0.969
Dementia	EN_L6B	SEMA5A	-0.17	0.09	-1.98	0.0472	0.279
Dementia	EN_L6_CT	SEMA5A	-0.07	0.04	-1.63	0.103	0.366
Dementia	EN_L6_IT_1	SEMA5A	-0.26	0.07	-3.70	0.000214	0.012
Dementia	EN_L6_IT_2	SEMA5A	-0.02	0.10	-0.22	0.828	0.958
Dementia	IN_ADARB2	SEMA5A	-0.04	0.06	-0.71	0.475	0.803
Dementia	IN_LAMP5_RELN	SEMA5A	-0.14	0.07	-1.93	0.0533	0.295
Dementia	IN_PVALB	SEMA5A	-0.01	0.06	-0.20	0.845	0.942
Dementia	IN_PVALB_CHC	SEMA5A	-0.08	0.09	-0.88	0.379	0.761
Dementia	IN_SST	SEMA5A	0.20	0.08	2.61	0.00896	0.108
Dementia	IN_VIP	SEMA5A	0.07	0.03	2.86	0.00429	0.0341
Dementia	Micro	SEMA5A	0.03	0.06	0.55	0.579	0.781
Dementia	OPC	SEMA5A	0.07	0.02	2.92	0.00349	0.0806
Dementia	Oligo	SEMA5A	0.15	0.05	3.14	0.0017	0.0167
Dementia	PC	SEMA5A	0.04	0.05	0.88	0.381	0.858
Dementia	SMC	SEMA5A	0.11	0.19	0.58	0.562	0.878
Dementia	VLMC	SEMA5A	-0.13	0.08	-1.57	0.117	0.339
Dementia	Astro	SEMA5B	0.27	0.05	5.15	2.64e-07	2.01e-05
Dementia	EN_L2_3_IT	SEMA5B	-0.08	0.03	-2.57	0.0101	0.0492
Dementia	EN_L3_5_IT_1	SEMA5B	-0.04	0.06	-0.71	0.476	0.718
Dementia	EN_L3_5_IT_2	SEMA5B	-0.08	0.04	-2.14	0.0325	0.139
Dementia	EN_L3_5_IT_3	SEMA5B	-0.16	0.05	-3.13	0.00173	0.0141
Dementia	EN_L5_6_NP	SEMA5B	-0.03	0.04	-0.76	0.449	0.867
Dementia	EN_L6B	SEMA5B	-0.08	0.20	-0.41	0.684	0.886
Dementia	EN_L6_CT	SEMA5B	-0.21	0.04	-5.80	6.5e-09	2.82e-06
Dementia	EN_L6_IT_1	SEMA5B	-0.04	0.04	-0.86	0.39	0.711
Dementia	EN_L6_IT_2	SEMA5B	-0.16	0.07	-2.39	0.0171	0.26
Dementia	IN_ADARB2	SEMA5B	0.10	0.04	2.58	0.00995	0.149
Dementia	IN_LAMP5_LHX6	SEMA5B	-0.04	0.04	-1.05	0.295	0.604
Dementia	IN_LAMP5_RELN	SEMA5B	0.05	0.04	1.18	0.238	0.594
Dementia	IN_PVALB	SEMA5B	-0.18	0.16	-1.15	0.25	0.572
Dementia	IN_PVALB_CHC	SEMA5B	0.08	0.08	0.94	0.346	0.739
Dementia	IN_SST	SEMA5B	0.18	0.06	3.16	0.00156	0.0456
Dementia	IN_VIP	SEMA5B	0.14	0.04	4.07	4.72e-05	0.002
Dementia	OPC	SEMA5B	0.04	0.04	1.03	0.304	0.615
Dementia	Oligo	SEMA5B	0.00	0.05	0.04	0.971	0.984
Dementia	Astro	SEMA6A	-0.01	0.03	-0.39	0.693	0.816
Dementia	EN_L2_3_IT	SEMA6A	0.10	0.04	2.81	0.00494	0.0306
Dementia	EN_L3_5_IT_1	SEMA6A	0.03	0.05	0.54	0.587	0.794
Dementia	EN_L3_5_IT_2	SEMA6A	0.17	0.05	3.62	0.000299	0.00527
Dementia	EN_L3_5_IT_3	SEMA6A	0.09	0.04	2.36	0.0181	0.0746
Dementia	EN_L5_6_NP	SEMA6A	0.05	0.05	0.93	0.353	0.825
Dementia	EN_L5_ET	SEMA6A	-0.18	0.21	-0.87	0.386	0.998
Dementia	EN_L6B	SEMA6A	0.20	0.19	1.05	0.293	0.648
Dementia	EN_L6_CT	SEMA6A	0.19	0.06	3.07	0.00213	0.0359
Dementia	EN_L6_IT_1	SEMA6A	0.13	0.05	2.82	0.00487	0.0842
Dementia	EN_L6_IT_2	SEMA6A	-0.06	0.19	-0.33	0.742	0.931
Dementia	Endo	SEMA6A	0.00	0.05	0.02	0.982	0.997
Dementia	IN_ADARB2	SEMA6A	0.00	0.03	0.03	0.976	0.994
Dementia	IN_LAMP5_LHX6	SEMA6A	0.04	0.04	0.95	0.34	0.647
Dementia	IN_LAMP5_RELN	SEMA6A	-0.05	0.04	-1.25	0.21	0.559
Dementia	IN_PVALB	SEMA6A	-0.03	0.04	-0.97	0.334	0.646
Dementia	IN_PVALB_CHC	SEMA6A	-0.11	0.18	-0.60	0.547	0.847
Dementia	IN_SST	SEMA6A	0.02	0.03	0.82	0.415	0.718
Dementia	IN_VIP	SEMA6A	0.06	0.03	2.24	0.0251	0.11
Dementia	Micro	SEMA6A	-0.12	0.04	-2.80	0.00514	0.0457
Dementia	OPC	SEMA6A	0.04	0.02	2.17	0.03	0.224
Dementia	Oligo	SEMA6A	-0.03	0.02	-1.81	0.07	0.208
Dementia	PC	SEMA6A	0.12	0.17	0.73	0.463	0.879
Dementia	Astro	SEMA6B	0.02	0.03	0.60	0.549	0.709
Dementia	EN_L2_3_IT	SEMA6B	-0.02	0.02	-1.07	0.285	0.47
Dementia	EN_L3_5_IT_1	SEMA6B	-0.01	0.02	-0.50	0.614	0.811
Dementia	EN_L3_5_IT_2	SEMA6B	-0.02	0.02	-1.10	0.271	0.505
Dementia	EN_L3_5_IT_3	SEMA6B	-0.04	0.02	-1.92	0.0553	0.159
Dementia	EN_L5_6_NP	SEMA6B	-0.02	0.03	-0.70	0.487	0.885
Dementia	EN_L5_ET	SEMA6B	0.25	0.41	0.62	0.534	0.998
Dementia	EN_L6B	SEMA6B	-0.02	0.03	-0.84	0.398	0.734
Dementia	EN_L6_CT	SEMA6B	0.01	0.03	0.32	0.745	0.904
Dementia	EN_L6_IT_1	SEMA6B	-0.04	0.03	-1.55	0.12	0.429
Dementia	EN_L6_IT_2	SEMA6B	-0.03	0.03	-1.03	0.303	0.715
Dementia	Endo	SEMA6B	0.25	0.08	3.36	0.000777	0.0708
Dementia	IN_ADARB2	SEMA6B	-0.01	0.03	-0.20	0.838	0.954
Dementia	IN_LAMP5_LHX6	SEMA6B	0.04	0.03	1.28	0.199	0.495
Dementia	IN_LAMP5_RELN	SEMA6B	-0.02	0.03	-0.67	0.506	0.791
Dementia	IN_PVALB	SEMA6B	0.01	0.02	0.23	0.815	0.93
Dementia	IN_PVALB_CHC	SEMA6B	-0.02	0.03	-0.59	0.556	0.851
Dementia	IN_SST	SEMA6B	-0.01	0.02	-0.36	0.718	0.89
Dementia	IN_VIP	SEMA6B	-0.03	0.02	-1.61	0.106	0.277
Dementia	Micro	SEMA6B	0.06	0.06	0.91	0.361	0.62
Dementia	OPC	SEMA6B	0.01	0.02	0.42	0.672	0.858
Dementia	Oligo	SEMA6B	0.02	0.03	0.72	0.471	0.679
Dementia	Astro	SEMA6C	0.02	0.03	0.52	0.606	0.754
Dementia	EN_L2_3_IT	SEMA6C	-0.01	0.02	-0.54	0.591	0.747
Dementia	EN_L3_5_IT_1	SEMA6C	-0.06	0.05	-1.31	0.19	0.442
Dementia	EN_L3_5_IT_2	SEMA6C	-0.01	0.03	-0.23	0.815	0.908
Dementia	EN_L3_5_IT_3	SEMA6C	-0.02	0.03	-0.61	0.542	0.71
Dementia	EN_L5_6_NP	SEMA6C	0.03	0.05	0.69	0.492	0.886
Dementia	EN_L6B	SEMA6C	-0.03	0.04	-0.71	0.475	0.784
Dementia	EN_L6_CT	SEMA6C	-0.01	0.05	-0.30	0.766	0.913
Dementia	EN_L6_IT_1	SEMA6C	-0.00	0.05	-0.01	0.992	0.997
Dementia	IN_ADARB2	SEMA6C	-0.06	0.04	-1.68	0.0925	0.419
Dementia	IN_LAMP5_LHX6	SEMA6C	0.01	0.05	0.22	0.824	0.928
Dementia	IN_LAMP5_RELN	SEMA6C	-0.05	0.04	-1.41	0.159	0.493
Dementia	IN_PVALB	SEMA6C	-0.02	0.03	-0.62	0.534	0.792
Dementia	IN_PVALB_CHC	SEMA6C	-0.07	0.05	-1.40	0.162	0.586
Dementia	IN_SST	SEMA6C	0.01	0.03	0.21	0.836	0.941
Dementia	IN_VIP	SEMA6C	-0.05	0.02	-2.11	0.0345	0.135
Dementia	OPC	SEMA6C	-0.01	0.03	-0.31	0.756	0.899
Dementia	Oligo	SEMA6C	-0.01	0.03	-0.28	0.78	0.888
Dementia	Astro	SEMA6D	-0.04	0.02	-1.68	0.0939	0.225
Dementia	EN_L2_3_IT	SEMA6D	0.01	0.03	0.27	0.79	0.882
Dementia	EN_L3_5_IT_1	SEMA6D	0.01	0.02	0.32	0.752	0.892
Dementia	EN_L3_5_IT_2	SEMA6D	-0.02	0.03	-0.74	0.458	0.675
Dementia	EN_L3_5_IT_3	SEMA6D	0.02	0.04	0.58	0.559	0.723
Dementia	EN_L5_6_NP	SEMA6D	-0.10	0.08	-1.24	0.216	0.739
Dementia	EN_L5_ET	SEMA6D	-0.52	0.47	-1.12	0.264	0.998
Dementia	EN_L6B	SEMA6D	0.01	0.09	0.11	0.912	0.97
Dementia	EN_L6_CT	SEMA6D	-0.05	0.05	-1.02	0.307	0.622
Dementia	EN_L6_IT_1	SEMA6D	0.14	0.07	2.02	0.0435	0.271
Dementia	EN_L6_IT_2	SEMA6D	0.08	0.03	2.42	0.0154	0.25
Dementia	IN_ADARB2	SEMA6D	-0.00	0.03	-0.08	0.937	0.983
Dementia	IN_LAMP5_LHX6	SEMA6D	0.07	0.03	2.54	0.0111	0.11
Dementia	IN_LAMP5_RELN	SEMA6D	0.02	0.03	0.69	0.493	0.783
Dementia	IN_PVALB	SEMA6D	0.14	0.04	3.47	0.000527	0.0249
Dementia	IN_PVALB_CHC	SEMA6D	0.01	0.06	0.10	0.922	0.981
Dementia	IN_SST	SEMA6D	0.03	0.04	0.73	0.464	0.751
Dementia	IN_VIP	SEMA6D	0.06	0.03	2.46	0.014	0.075
Dementia	Micro	SEMA6D	0.01	0.05	0.11	0.912	0.961
Dementia	OPC	SEMA6D	0.10	0.04	2.31	0.0208	0.193
Dementia	Oligo	SEMA6D	-0.02	0.02	-0.91	0.365	0.586
Dementia	PC	SEMA6D	-0.25	0.07	-3.77	0.000161	0.122
Dementia	Astro	SEMA7A	0.08	0.05	1.49	0.137	0.291
Dementia	EN_L2_3_IT	SEMA7A	0.06	0.03	2.16	0.0308	0.105
Dementia	EN_L3_5_IT_1	SEMA7A	0.29	0.14	2.12	0.0339	0.17
Dementia	EN_L3_5_IT_2	SEMA7A	-0.01	0.03	-0.37	0.709	0.849
Dementia	EN_L3_5_IT_3	SEMA7A	-0.03	0.03	-1.05	0.292	0.489
Dementia	EN_L5_6_NP	SEMA7A	-0.11	0.14	-0.74	0.461	0.874
Dementia	EN_L6B	SEMA7A	-0.06	0.05	-1.20	0.23	0.588
Dementia	EN_L6_CT	SEMA7A	-0.13	0.04	-3.16	0.00156	0.0293
Dementia	EN_L6_IT_1	SEMA7A	0.05	0.04	1.38	0.169	0.502
Dementia	EN_L6_IT_2	SEMA7A	-0.03	0.07	-0.51	0.612	0.881
Dementia	IN_ADARB2	SEMA7A	-0.02	0.06	-0.38	0.708	0.91
Dementia	IN_LAMP5_RELN	SEMA7A	0.05	0.05	1.02	0.308	0.659
Dementia	IN_PVALB	SEMA7A	0.03	0.04	0.89	0.374	0.68
Dementia	IN_PVALB_CHC	SEMA7A	0.01	0.14	0.05	0.958	0.991
Dementia	IN_SST	SEMA7A	0.08	0.05	1.49	0.136	0.426
Dementia	IN_VIP	SEMA7A	-0.08	0.05	-1.83	0.0675	0.208
Dementia	Micro	SEMA7A	0.06	0.05	1.26	0.208	0.462
Dementia	OPC	SEMA7A	0.05	0.05	1.10	0.271	0.582
Dementia	Oligo	SEMA7A	-0.01	0.03	-0.36	0.717	0.849
Dementia	Astro	SENP1	-0.02	0.02	-1.22	0.221	0.399
Dementia	EN_L2_3_IT	SENP1	0.03	0.01	1.92	0.0546	0.156
Dementia	EN_L3_5_IT_1	SENP1	-0.03	0.03	-1.11	0.267	0.534
Dementia	EN_L3_5_IT_2	SENP1	0.04	0.02	1.71	0.088	0.258
Dementia	EN_L3_5_IT_3	SENP1	0.00	0.02	0.08	0.938	0.967
Dementia	EN_L5_6_NP	SENP1	0.00	0.04	0.00	1	1
Dementia	EN_L6B	SENP1	0.04	0.04	1.08	0.281	0.636
Dementia	EN_L6_CT	SENP1	-0.01	0.04	-0.37	0.711	0.889
Dementia	EN_L6_IT_1	SENP1	-0.01	0.03	-0.17	0.861	0.953
Dementia	EN_L6_IT_2	SENP1	0.01	0.05	0.12	0.903	0.979
Dementia	Endo	SENP1	-0.03	0.12	-0.26	0.791	0.966
Dementia	IN_ADARB2	SENP1	-0.01	0.03	-0.43	0.669	0.891
Dementia	IN_LAMP5_LHX6	SENP1	0.04	0.04	1.05	0.296	0.605
Dementia	IN_LAMP5_RELN	SENP1	0.08	0.03	2.46	0.014	0.151
Dementia	IN_PVALB	SENP1	0.05	0.02	2.01	0.0443	0.252
Dementia	IN_PVALB_CHC	SENP1	0.02	0.04	0.54	0.588	0.865
Dementia	IN_SST	SENP1	0.01	0.03	0.27	0.791	0.923
Dementia	IN_VIP	SENP1	-0.01	0.02	-0.67	0.505	0.702
Dementia	Micro	SENP1	0.03	0.03	1.11	0.267	0.528
Dementia	OPC	SENP1	-0.01	0.02	-0.60	0.546	0.787
Dementia	Oligo	SENP1	-0.02	0.02	-1.08	0.281	0.502
Dementia	PC	SENP1	0.12	0.14	0.85	0.395	0.859
Dementia	Astro	SENP2	0.01	0.02	0.59	0.555	0.712
Dementia	EN_L2_3_IT	SENP2	0.02	0.01	1.45	0.146	0.302
Dementia	EN_L3_5_IT_1	SENP2	-0.02	0.02	-1.22	0.222	0.484
Dementia	EN_L3_5_IT_2	SENP2	0.00	0.02	0.12	0.904	0.954
Dementia	EN_L3_5_IT_3	SENP2	0.03	0.02	1.86	0.0625	0.173
Dementia	EN_L5_6_NP	SENP2	-0.01	0.03	-0.47	0.635	0.929
Dementia	EN_L5_ET	SENP2	-0.03	0.23	-0.13	0.897	1
Dementia	EN_L6B	SENP2	0.04	0.03	1.41	0.159	0.501
Dementia	EN_L6_CT	SENP2	-0.02	0.02	-0.89	0.375	0.678
Dementia	EN_L6_IT_1	SENP2	0.02	0.02	0.73	0.466	0.767
Dementia	EN_L6_IT_2	SENP2	0.08	0.03	2.55	0.0107	0.22
Dementia	Endo	SENP2	-0.11	0.12	-0.93	0.352	0.828
Dementia	IN_ADARB2	SENP2	-0.03	0.02	-1.22	0.221	0.598
Dementia	IN_LAMP5_LHX6	SENP2	0.00	0.03	0.17	0.865	0.946
Dementia	IN_LAMP5_RELN	SENP2	-0.01	0.02	-0.34	0.732	0.913
Dementia	IN_PVALB	SENP2	-0.00	0.02	-0.01	0.988	0.994
Dementia	IN_PVALB_CHC	SENP2	-0.01	0.03	-0.50	0.619	0.878
Dementia	IN_SST	SENP2	-0.03	0.02	-1.33	0.184	0.498
Dementia	IN_VIP	SENP2	-0.00	0.02	-0.23	0.816	0.906
Dementia	Micro	SENP2	-0.00	0.03	-0.17	0.868	0.939
Dementia	OPC	SENP2	-0.00	0.02	-0.14	0.89	0.96
Dementia	Oligo	SENP2	-0.01	0.01	-0.45	0.654	0.806
Dementia	PC	SENP2	0.12	0.13	0.94	0.347	0.841
Dementia	VLMC	SENP2	0.05	0.07	0.70	0.483	0.707
Dementia	Astro	SENP5	-0.03	0.02	-1.41	0.157	0.319
Dementia	EN_L2_3_IT	SENP5	-0.01	0.01	-0.98	0.325	0.514
Dementia	EN_L3_5_IT_1	SENP5	0.01	0.02	0.40	0.69	0.857
Dementia	EN_L3_5_IT_2	SENP5	0.00	0.02	0.20	0.843	0.922
Dementia	EN_L3_5_IT_3	SENP5	-0.01	0.02	-0.55	0.579	0.738
Dementia	EN_L5_6_NP	SENP5	0.01	0.03	0.21	0.832	0.968
Dementia	EN_L5_ET	SENP5	-0.03	0.23	-0.12	0.906	1
Dementia	EN_L6B	SENP5	-0.02	0.03	-0.62	0.536	0.819
Dementia	EN_L6_CT	SENP5	0.02	0.02	0.77	0.438	0.723
Dementia	EN_L6_IT_1	SENP5	-0.02	0.02	-0.67	0.506	0.793
Dementia	EN_L6_IT_2	SENP5	-0.03	0.03	-1.11	0.269	0.687
Dementia	Endo	SENP5	0.03	0.04	0.73	0.468	0.879
Dementia	IN_ADARB2	SENP5	-0.04	0.02	-1.75	0.081	0.397
Dementia	IN_LAMP5_LHX6	SENP5	-0.00	0.03	-0.18	0.858	0.942
Dementia	IN_LAMP5_RELN	SENP5	0.02	0.02	0.83	0.407	0.729
Dementia	IN_PVALB	SENP5	-0.00	0.02	-0.13	0.893	0.959
Dementia	IN_PVALB_CHC	SENP5	0.04	0.03	1.56	0.118	0.517
Dementia	IN_SST	SENP5	-0.01	0.02	-0.63	0.529	0.792
Dementia	IN_VIP	SENP5	-0.00	0.02	-0.22	0.827	0.912
Dementia	Micro	SENP5	-0.04	0.02	-2.18	0.0293	0.145
Dementia	OPC	SENP5	-0.02	0.02	-0.88	0.38	0.678
Dementia	Oligo	SENP5	-0.03	0.01	-2.19	0.0286	0.115
Dementia	PC	SENP5	-0.02	0.05	-0.45	0.654	0.936
Dementia	PVM	SENP5	-0.06	0.07	-0.80	0.424	0.851
Dementia	SMC	SENP5	0.34	0.20	1.72	0.0848	0.523
Dementia	VLMC	SENP5	0.02	0.05	0.35	0.725	0.866
Dementia	Adaptive	SENP6	-0.07	0.06	-1.06	0.288	0.843
Dementia	Astro	SENP6	-0.01	0.02	-0.54	0.587	0.74
Dementia	EN_L2_3_IT	SENP6	0.03	0.01	2.85	0.00442	0.0285
Dementia	EN_L3_5_IT_1	SENP6	0.03	0.02	2.12	0.0339	0.17
Dementia	EN_L3_5_IT_2	SENP6	0.06	0.01	4.14	3.43e-05	0.00106
Dementia	EN_L3_5_IT_3	SENP6	0.08	0.01	6.10	1.09e-09	2.01e-07
Dementia	EN_L5_6_NP	SENP6	0.04	0.02	1.79	0.0741	0.588
Dementia	EN_L5_ET	SENP6	0.07	0.26	0.26	0.794	0.999
Dementia	EN_L6B	SENP6	0.05	0.02	2.60	0.00943	0.116
Dementia	EN_L6_CT	SENP6	0.06	0.02	3.68	0.000236	0.00775
Dementia	EN_L6_IT_1	SENP6	0.03	0.02	1.99	0.0471	0.282
Dementia	EN_L6_IT_2	SENP6	0.04	0.02	1.54	0.124	0.523
Dementia	Endo	SENP6	-0.07	0.04	-1.89	0.0586	0.482
Dementia	IN_ADARB2	SENP6	0.02	0.02	1.11	0.266	0.645
Dementia	IN_LAMP5_LHX6	SENP6	0.05	0.02	2.50	0.0125	0.118
Dementia	IN_LAMP5_RELN	SENP6	0.03	0.02	2.08	0.0374	0.25
Dementia	IN_PVALB	SENP6	0.02	0.01	1.36	0.173	0.489
Dementia	IN_PVALB_CHC	SENP6	0.01	0.02	0.77	0.441	0.801
Dementia	IN_SST	SENP6	0.01	0.01	0.59	0.558	0.809
Dementia	IN_VIP	SENP6	0.03	0.01	2.63	0.00852	0.0542
Dementia	Micro	SENP6	-0.02	0.02	-1.08	0.28	0.541
Dementia	OPC	SENP6	0.00	0.01	0.05	0.958	0.984
Dementia	Oligo	SENP6	-0.00	0.01	-0.09	0.929	0.964
Dementia	PC	SENP6	0.01	0.03	0.44	0.661	0.939
Dementia	PVM	SENP6	0.08	0.05	1.53	0.127	0.676
Dementia	SMC	SENP6	0.19	0.08	2.33	0.0198	0.408
Dementia	VLMC	SENP6	0.08	0.04	1.90	0.058	0.233
Dementia	Adaptive	SENP7	-0.02	0.08	-0.21	0.833	0.992
Dementia	Astro	SENP7	-0.02	0.02	-1.31	0.189	0.36
Dementia	EN_L2_3_IT	SENP7	-0.01	0.01	-0.47	0.642	0.784
Dementia	EN_L3_5_IT_1	SENP7	0.01	0.02	0.47	0.64	0.826
Dementia	EN_L3_5_IT_2	SENP7	0.01	0.02	0.68	0.498	0.707
Dementia	EN_L3_5_IT_3	SENP7	0.04	0.02	2.41	0.0158	0.0677
Dementia	EN_L5_6_NP	SENP7	0.03	0.02	1.16	0.245	0.761
Dementia	EN_L5_ET	SENP7	0.12	0.24	0.48	0.63	0.998
Dementia	EN_L6B	SENP7	0.08	0.03	3.03	0.00249	0.0513
Dementia	EN_L6_CT	SENP7	0.01	0.02	0.26	0.793	0.924
Dementia	EN_L6_IT_1	SENP7	0.01	0.02	0.59	0.554	0.819
Dementia	EN_L6_IT_2	SENP7	0.04	0.03	1.28	0.199	0.621
Dementia	Endo	SENP7	-0.10	0.04	-2.49	0.0127	0.269
Dementia	IN_ADARB2	SENP7	-0.00	0.02	-0.03	0.976	0.994
Dementia	IN_LAMP5_LHX6	SENP7	0.05	0.02	2.11	0.0347	0.199
Dementia	IN_LAMP5_RELN	SENP7	0.02	0.02	1.27	0.206	0.555
Dementia	IN_PVALB	SENP7	-0.00	0.01	-0.16	0.872	0.952
Dementia	IN_PVALB_CHC	SENP7	0.05	0.02	2.23	0.0255	0.269
Dementia	IN_SST	SENP7	-0.01	0.02	-0.36	0.717	0.89
Dementia	IN_VIP	SENP7	0.00	0.01	0.37	0.713	0.846
Dementia	Micro	SENP7	0.00	0.02	0.02	0.987	0.995
Dementia	OPC	SENP7	-0.00	0.01	-0.42	0.673	0.859
Dementia	Oligo	SENP7	0.01	0.01	0.36	0.719	0.85
Dementia	PC	SENP7	-0.08	0.04	-1.87	0.0621	0.57
Dementia	PVM	SENP7	-0.03	0.06	-0.45	0.655	0.934
Dementia	SMC	SENP7	0.11	0.10	1.09	0.275	0.728
Dementia	VLMC	SENP7	0.05	0.05	0.91	0.364	0.615
Dementia	Astro	SENP8	-0.08	0.03	-2.47	0.0136	0.0584
Dementia	EN_L2_3_IT	SENP8	-0.03	0.03	-1.17	0.241	0.422
Dementia	EN_L3_5_IT_1	SENP8	0.05	0.05	0.91	0.362	0.626
Dementia	EN_L3_5_IT_2	SENP8	0.06	0.04	1.49	0.135	0.337
Dementia	EN_L3_5_IT_3	SENP8	-0.04	0.04	-1.00	0.315	0.512
Dementia	EN_L5_6_NP	SENP8	-0.06	0.06	-1.05	0.292	0.791
Dementia	EN_L6B	SENP8	0.04	0.06	0.70	0.483	0.789
Dementia	EN_L6_CT	SENP8	0.02	0.05	0.29	0.773	0.916
Dementia	EN_L6_IT_1	SENP8	0.02	0.05	0.31	0.753	0.91
Dementia	EN_L6_IT_2	SENP8	0.02	0.14	0.12	0.904	0.979
Dementia	IN_ADARB2	SENP8	-0.02	0.05	-0.31	0.758	0.928
Dementia	IN_LAMP5_LHX6	SENP8	-0.00	0.06	-0.01	0.995	0.997
Dementia	IN_LAMP5_RELN	SENP8	0.06	0.05	1.27	0.204	0.553
Dementia	IN_PVALB	SENP8	0.04	0.03	1.08	0.282	0.602
Dementia	IN_SST	SENP8	-0.02	0.04	-0.58	0.563	0.812
Dementia	IN_VIP	SENP8	-0.02	0.04	-0.51	0.609	0.778
Dementia	OPC	SENP8	-0.02	0.04	-0.56	0.575	0.803
Dementia	Oligo	SENP8	-0.06	0.03	-1.90	0.0573	0.182
Dementia	Astro	SEPHS1	0.02	0.02	0.81	0.42	0.601
Dementia	EN_L2_3_IT	SEPHS1	0.00	0.02	0.15	0.88	0.934
Dementia	EN_L3_5_IT_1	SEPHS1	-0.03	0.04	-0.78	0.438	0.689
Dementia	EN_L3_5_IT_2	SEPHS1	-0.02	0.03	-0.87	0.382	0.612
Dementia	EN_L3_5_IT_3	SEPHS1	-0.02	0.03	-0.62	0.534	0.704
Dementia	EN_L5_6_NP	SEPHS1	0.04	0.11	0.39	0.695	0.942
Dementia	EN_L6B	SEPHS1	0.01	0.05	0.13	0.897	0.968
Dementia	EN_L6_CT	SEPHS1	-0.03	0.05	-0.63	0.528	0.781
Dementia	EN_L6_IT_1	SEPHS1	0.02	0.04	0.48	0.629	0.857
Dementia	EN_L6_IT_2	SEPHS1	0.02	0.06	0.28	0.781	0.943
Dementia	IN_ADARB2	SEPHS1	-0.07	0.05	-1.37	0.17	0.539
Dementia	IN_LAMP5_LHX6	SEPHS1	0.08	0.05	1.51	0.131	0.406
Dementia	IN_LAMP5_RELN	SEPHS1	0.06	0.04	1.26	0.206	0.555
Dementia	IN_PVALB	SEPHS1	0.02	0.03	0.74	0.458	0.742
Dementia	IN_PVALB_CHC	SEPHS1	-0.05	0.14	-0.34	0.737	0.92
Dementia	IN_SST	SEPHS1	-0.07	0.04	-1.76	0.078	0.325
Dementia	IN_VIP	SEPHS1	-0.04	0.03	-1.36	0.174	0.377
Dementia	Micro	SEPHS1	-0.01	0.04	-0.19	0.846	0.929
Dementia	OPC	SEPHS1	-0.03	0.03	-1.16	0.247	0.56
Dementia	Oligo	SEPHS1	-0.02	0.02	-1.01	0.312	0.534
Dementia	Astro	SEPHS2	-0.06	0.05	-1.27	0.203	0.377
Dementia	EN_L2_3_IT	SEPHS2	0.01	0.03	0.37	0.714	0.832
Dementia	EN_L3_5_IT_1	SEPHS2	0.03	0.06	0.49	0.622	0.816
Dementia	EN_L3_5_IT_2	SEPHS2	0.02	0.04	0.54	0.591	0.774
Dementia	EN_L3_5_IT_3	SEPHS2	0.05	0.10	0.51	0.608	0.759
Dementia	EN_L6_IT_1	SEPHS2	0.08	0.15	0.53	0.593	0.838
Dementia	IN_PVALB	SEPHS2	0.01	0.05	0.20	0.842	0.941
Dementia	IN_SST	SEPHS2	-0.08	0.05	-1.53	0.125	0.409
Dementia	IN_VIP	SEPHS2	0.03	0.04	0.77	0.444	0.656
Dementia	OPC	SEPHS2	-0.08	0.05	-1.53	0.127	0.427
Dementia	Oligo	SEPHS2	-0.02	0.03	-0.85	0.393	0.612
Dementia	Astro	SEPSECS	-0.06	0.03	-2.18	0.029	0.0997
Dementia	EN_L2_3_IT	SEPSECS	0.03	0.03	1.08	0.278	0.463
Dementia	EN_L3_5_IT_1	SEPSECS	0.07	0.05	1.33	0.183	0.433
Dementia	EN_L3_5_IT_2	SEPSECS	0.08	0.05	1.59	0.111	0.297
Dementia	EN_L3_5_IT_3	SEPSECS	-0.02	0.05	-0.33	0.74	0.851
Dementia	EN_L5_6_NP	SEPSECS	0.08	0.18	0.44	0.664	0.936
Dementia	EN_L6B	SEPSECS	-0.02	0.06	-0.26	0.798	0.934
Dementia	EN_L6_CT	SEPSECS	0.01	0.06	0.14	0.886	0.959
Dementia	EN_L6_IT_1	SEPSECS	0.07	0.06	1.14	0.253	0.596
Dementia	EN_L6_IT_2	SEPSECS	0.33	0.20	1.62	0.104	0.494
Dementia	Endo	SEPSECS	0.02	0.14	0.17	0.862	0.981
Dementia	IN_ADARB2	SEPSECS	-0.07	0.05	-1.37	0.171	0.541
Dementia	IN_LAMP5_RELN	SEPSECS	-0.06	0.06	-1.16	0.246	0.602
Dementia	IN_PVALB	SEPSECS	-0.08	0.04	-1.94	0.0522	0.275
Dementia	IN_SST	SEPSECS	-0.07	0.05	-1.58	0.115	0.39
Dementia	IN_VIP	SEPSECS	-0.03	0.04	-0.75	0.45	0.661
Dementia	Micro	SEPSECS	-0.06	0.04	-1.61	0.108	0.318
Dementia	OPC	SEPSECS	0.03	0.03	0.92	0.357	0.659
Dementia	Oligo	SEPSECS	0.01	0.02	0.60	0.545	0.734
Dementia	Astro	SEPTIN1	-0.17	0.04	-4.24	2.22e-05	0.000595
Dementia	EN_L2_3_IT	SEPTIN1	-0.07	0.03	-2.47	0.0135	0.06
Dementia	EN_L3_5_IT_1	SEPTIN1	-0.02	0.05	-0.42	0.672	0.845
Dementia	EN_L3_5_IT_2	SEPTIN1	-0.09	0.04	-2.46	0.014	0.0805
Dementia	EN_L3_5_IT_3	SEPTIN1	-0.12	0.04	-3.15	0.00165	0.0136
Dementia	EN_L5_6_NP	SEPTIN1	-0.10	0.18	-0.54	0.593	0.917
Dementia	EN_L6B	SEPTIN1	-0.04	0.06	-0.64	0.525	0.815
Dementia	EN_L6_CT	SEPTIN1	-0.10	0.06	-1.72	0.0853	0.33
Dementia	EN_L6_IT_1	SEPTIN1	-0.15	0.05	-3.13	0.00172	0.0467
Dementia	EN_L6_IT_2	SEPTIN1	-0.30	0.15	-2.02	0.0429	0.361
Dementia	IN_ADARB2	SEPTIN1	-0.08	0.06	-1.34	0.18	0.552
Dementia	IN_LAMP5_LHX6	SEPTIN1	0.06	0.07	0.81	0.42	0.706
Dementia	IN_LAMP5_RELN	SEPTIN1	-0.01	0.05	-0.25	0.803	0.94
Dementia	IN_PVALB	SEPTIN1	-0.13	0.04	-3.09	0.00202	0.0539
Dementia	IN_SST	SEPTIN1	-0.11	0.05	-2.21	0.0271	0.189
Dementia	IN_VIP	SEPTIN1	-0.05	0.04	-1.43	0.153	0.348
Dementia	OPC	SEPTIN1	-0.09	0.06	-1.61	0.107	0.396
Dementia	Oligo	SEPTIN1	-0.03	0.03	-1.12	0.262	0.48
Dementia	Astro	SEPTIN10	0.04	0.02	1.61	0.107	0.246
Dementia	EN_L2_3_IT	SEPTIN10	-0.10	0.05	-2.17	0.0296	0.102
Dementia	EN_L3_5_IT_3	SEPTIN10	-0.22	0.07	-3.21	0.00132	0.0115
Dementia	EN_L6B	SEPTIN10	-0.13	0.05	-2.83	0.00465	0.0764
Dementia	EN_L6_IT_2	SEPTIN10	0.08	0.22	0.36	0.718	0.921
Dementia	Endo	SEPTIN10	0.11	0.12	0.88	0.379	0.84
Dementia	IN_ADARB2	SEPTIN10	-0.05	0.04	-1.13	0.259	0.637
Dementia	IN_LAMP5_LHX6	SEPTIN10	-0.04	0.05	-0.80	0.422	0.707
Dementia	IN_LAMP5_RELN	SEPTIN10	-0.07	0.05	-1.40	0.161	0.495
Dementia	IN_PVALB	SEPTIN10	-0.01	0.04	-0.30	0.765	0.908
Dementia	IN_PVALB_CHC	SEPTIN10	0.06	0.06	1.14	0.254	0.673
Dementia	IN_SST	SEPTIN10	-0.09	0.04	-2.38	0.0171	0.151
Dementia	IN_VIP	SEPTIN10	-0.12	0.03	-3.39	0.000694	0.0106
Dementia	Micro	SEPTIN10	0.06	0.03	1.95	0.0511	0.204
Dementia	OPC	SEPTIN10	0.02	0.03	0.61	0.543	0.785
Dementia	Oligo	SEPTIN10	-0.01	0.02	-0.66	0.507	0.707
Dementia	PC	SEPTIN10	-0.07	0.05	-1.37	0.17	0.745
Dementia	VLMC	SEPTIN10	0.07	0.07	0.98	0.327	0.582
Dementia	Astro	SEPTIN11	-0.05	0.03	-1.67	0.0947	0.226
Dementia	EN_L2_3_IT	SEPTIN11	0.04	0.02	2.35	0.0188	0.0753
Dementia	EN_L3_5_IT_1	SEPTIN11	0.04	0.02	2.13	0.0333	0.169
Dementia	EN_L3_5_IT_2	SEPTIN11	0.02	0.02	1.25	0.211	0.437
Dementia	EN_L3_5_IT_3	SEPTIN11	0.04	0.02	2.03	0.0426	0.133
Dementia	EN_L5_6_NP	SEPTIN11	0.05	0.02	2.27	0.0234	0.441
Dementia	EN_L5_ET	SEPTIN11	-0.24	0.20	-1.22	0.224	0.998
Dementia	EN_L6B	SEPTIN11	0.08	0.02	3.68	0.000238	0.011
Dementia	EN_L6_CT	SEPTIN11	0.02	0.02	1.18	0.238	0.554
Dementia	EN_L6_IT_1	SEPTIN11	0.05	0.02	2.46	0.0138	0.151
Dementia	EN_L6_IT_2	SEPTIN11	0.01	0.03	0.27	0.784	0.944
Dementia	Endo	SEPTIN11	-0.04	0.06	-0.70	0.485	0.884
Dementia	IN_ADARB2	SEPTIN11	-0.01	0.03	-0.47	0.637	0.879
Dementia	IN_LAMP5_LHX6	SEPTIN11	0.04	0.03	1.49	0.136	0.413
Dementia	IN_LAMP5_RELN	SEPTIN11	0.03	0.02	1.08	0.279	0.633
Dementia	IN_PVALB	SEPTIN11	0.07	0.02	3.21	0.00134	0.0423
Dementia	IN_PVALB_CHC	SEPTIN11	0.08	0.03	3.11	0.00187	0.0638
Dementia	IN_SST	SEPTIN11	0.01	0.02	0.54	0.591	0.827
Dementia	IN_VIP	SEPTIN11	0.07	0.02	4.44	8.87e-06	0.000698
Dementia	Micro	SEPTIN11	0.07	0.03	2.82	0.00474	0.0433
Dementia	OPC	SEPTIN11	-0.00	0.02	-0.05	0.962	0.986
Dementia	Oligo	SEPTIN11	0.04	0.02	1.99	0.0464	0.159
Dementia	PC	SEPTIN11	-0.08	0.05	-1.63	0.104	0.66
Dementia	PVM	SEPTIN11	-0.03	0.08	-0.42	0.671	0.94
Dementia	SMC	SEPTIN11	0.43	0.21	2.07	0.0386	0.457
Dementia	VLMC	SEPTIN11	-0.01	0.07	-0.07	0.942	0.974
Dementia	Astro	SEPTIN14	-0.13	0.05	-2.75	0.006	0.033
Dementia	EN_L2_3_IT	SEPTIN14	-0.07	0.04	-1.63	0.104	0.24
Dementia	EN_L3_5_IT_2	SEPTIN14	-0.10	0.05	-1.76	0.0784	0.241
Dementia	EN_L3_5_IT_3	SEPTIN14	-0.13	0.06	-2.31	0.0209	0.0819
Dementia	EN_L6_IT_1	SEPTIN14	0.12	0.15	0.80	0.424	0.737
Dementia	IN_PVALB	SEPTIN14	-0.04	0.06	-0.61	0.54	0.795
Dementia	IN_VIP	SEPTIN14	-0.07	0.07	-0.98	0.327	0.55
Dementia	OPC	SEPTIN14	-0.00	0.06	-0.00	0.999	1
Dementia	Oligo	SEPTIN14	-0.07	0.04	-1.76	0.0782	0.224
Dementia	Adaptive	SEPTIN2	-0.14	0.10	-1.49	0.135	0.716
Dementia	Astro	SEPTIN2	-0.07	0.02	-3.28	0.00102	0.0096
Dementia	EN_L2_3_IT	SEPTIN2	-0.02	0.01	-1.31	0.19	0.36
Dementia	EN_L3_5_IT_1	SEPTIN2	-0.02	0.02	-0.68	0.499	0.732
Dementia	EN_L3_5_IT_2	SEPTIN2	0.01	0.02	0.28	0.78	0.889
Dementia	EN_L3_5_IT_3	SEPTIN2	-0.01	0.02	-0.79	0.431	0.62
Dementia	EN_L5_6_NP	SEPTIN2	-0.03	0.03	-1.11	0.265	0.775
Dementia	EN_L5_ET	SEPTIN2	-0.02	0.26	-0.06	0.952	1
Dementia	EN_L6B	SEPTIN2	-0.05	0.03	-1.64	0.102	0.406
Dementia	EN_L6_CT	SEPTIN2	-0.04	0.02	-1.74	0.0824	0.325
Dementia	EN_L6_IT_1	SEPTIN2	-0.03	0.02	-1.22	0.224	0.569
Dementia	EN_L6_IT_2	SEPTIN2	-0.01	0.03	-0.25	0.801	0.948
Dementia	Endo	SEPTIN2	-0.09	0.04	-2.34	0.0195	0.318
Dementia	IN_ADARB2	SEPTIN2	-0.05	0.02	-2.19	0.0282	0.247
Dementia	IN_LAMP5_LHX6	SEPTIN2	-0.01	0.03	-0.54	0.592	0.816
Dementia	IN_LAMP5_RELN	SEPTIN2	-0.02	0.02	-0.92	0.357	0.691
Dementia	IN_PVALB	SEPTIN2	-0.01	0.02	-0.64	0.52	0.783
Dementia	IN_PVALB_CHC	SEPTIN2	-0.03	0.03	-1.04	0.297	0.71
Dementia	IN_SST	SEPTIN2	-0.02	0.02	-0.95	0.344	0.665
Dementia	IN_VIP	SEPTIN2	-0.02	0.02	-1.24	0.215	0.429
Dementia	Micro	SEPTIN2	0.01	0.02	0.36	0.72	0.864
Dementia	OPC	SEPTIN2	0.02	0.02	1.01	0.312	0.624
Dementia	Oligo	SEPTIN2	-0.03	0.02	-1.72	0.0855	0.236
Dementia	PC	SEPTIN2	0.00	0.04	0.01	0.99	1
Dementia	PVM	SEPTIN2	-0.04	0.07	-0.53	0.598	0.918
Dementia	SMC	SEPTIN2	0.07	0.17	0.41	0.682	0.914
Dementia	VLMC	SEPTIN2	0.07	0.05	1.41	0.16	0.395
Dementia	Astro	SEPTIN3	0.12	0.03	3.85	0.000119	0.00201
Dementia	EN_L2_3_IT	SEPTIN3	0.02	0.02	1.14	0.254	0.437
Dementia	EN_L3_5_IT_1	SEPTIN3	0.07	0.02	3.04	0.00236	0.0356
Dementia	EN_L3_5_IT_2	SEPTIN3	0.03	0.02	1.75	0.08	0.243
Dementia	EN_L3_5_IT_3	SEPTIN3	0.04	0.02	2.29	0.022	0.0846
Dementia	EN_L5_6_NP	SEPTIN3	0.02	0.03	0.86	0.388	0.846
Dementia	EN_L5_ET	SEPTIN3	0.19	0.25	0.75	0.451	0.998
Dementia	EN_L6B	SEPTIN3	0.03	0.03	0.96	0.337	0.688
Dementia	EN_L6_CT	SEPTIN3	-0.01	0.02	-0.22	0.827	0.937
Dementia	EN_L6_IT_1	SEPTIN3	0.06	0.02	2.54	0.0111	0.132
Dementia	EN_L6_IT_2	SEPTIN3	0.05	0.03	1.53	0.126	0.525
Dementia	IN_ADARB2	SEPTIN3	0.02	0.03	0.91	0.365	0.726
Dementia	IN_LAMP5_LHX6	SEPTIN3	-0.04	0.03	-1.19	0.235	0.536
Dementia	IN_LAMP5_RELN	SEPTIN3	-0.01	0.02	-0.33	0.74	0.915
Dementia	IN_PVALB	SEPTIN3	0.00	0.02	0.03	0.974	0.99
Dementia	IN_PVALB_CHC	SEPTIN3	0.05	0.04	1.38	0.169	0.594
Dementia	IN_SST	SEPTIN3	0.00	0.02	0.04	0.967	0.99
Dementia	IN_VIP	SEPTIN3	0.02	0.02	1.00	0.315	0.539
Dementia	Micro	SEPTIN3	-0.00	0.05	-0.01	0.996	0.998
Dementia	OPC	SEPTIN3	-0.01	0.02	-0.27	0.785	0.914
Dementia	Oligo	SEPTIN3	0.03	0.03	1.02	0.309	0.531
Dementia	Astro	SEPTIN4	-0.28	0.04	-6.27	3.58e-10	1.22e-07
Dementia	EN_L2_3_IT	SEPTIN4	-0.01	0.03	-0.37	0.714	0.832
Dementia	EN_L3_5_IT_1	SEPTIN4	-0.03	0.05	-0.64	0.525	0.751
Dementia	EN_L3_5_IT_2	SEPTIN4	-0.02	0.03	-0.61	0.541	0.738
Dementia	EN_L3_5_IT_3	SEPTIN4	-0.01	0.03	-0.42	0.673	0.807
Dementia	EN_L5_6_NP	SEPTIN4	-0.04	0.04	-1.07	0.283	0.784
Dementia	EN_L5_ET	SEPTIN4	0.21	0.36	0.60	0.551	0.998
Dementia	EN_L6B	SEPTIN4	0.05	0.05	0.93	0.353	0.699
Dementia	EN_L6_CT	SEPTIN4	-0.10	0.05	-2.22	0.0262	0.17
Dementia	EN_L6_IT_1	SEPTIN4	0.01	0.04	0.31	0.755	0.911
Dementia	EN_L6_IT_2	SEPTIN4	0.24	0.15	1.56	0.119	0.517
Dementia	IN_ADARB2	SEPTIN4	0.03	0.04	0.76	0.448	0.784
Dementia	IN_LAMP5_LHX6	SEPTIN4	-0.07	0.04	-1.71	0.0868	0.329
Dementia	IN_LAMP5_RELN	SEPTIN4	-0.05	0.03	-1.46	0.143	0.469
Dementia	IN_PVALB	SEPTIN4	-0.00	0.02	-0.20	0.839	0.94
Dementia	IN_PVALB_CHC	SEPTIN4	-0.01	0.04	-0.17	0.864	0.966
Dementia	IN_SST	SEPTIN4	-0.04	0.03	-1.20	0.229	0.552
Dementia	IN_VIP	SEPTIN4	-0.06	0.02	-2.71	0.00666	0.0455
Dementia	Micro	SEPTIN4	-0.04	0.05	-0.85	0.394	0.647
Dementia	OPC	SEPTIN4	-0.02	0.04	-0.54	0.588	0.813
Dementia	Oligo	SEPTIN4	-0.11	0.03	-4.18	2.94e-05	0.00106
Dementia	PC	SEPTIN4	-0.17	0.15	-1.19	0.234	0.792
Dementia	EN_L2_3_IT	SEPTIN5	-0.04	0.05	-0.88	0.381	0.57
Dementia	EN_L3_5_IT_2	SEPTIN5	0.36	0.17	2.05	0.0407	0.161
Dementia	EN_L3_5_IT_3	SEPTIN5	-0.19	0.07	-2.81	0.00493	0.0299
Dementia	IN_PVALB	SEPTIN5	0.06	0.17	0.38	0.704	0.881
Dementia	IN_VIP	SEPTIN5	-0.03	0.06	-0.44	0.658	0.81
Dementia	Adaptive	SEPTIN6	0.00	0.08	0.04	0.969	1
Dementia	Astro	SEPTIN6	0.01	0.03	0.56	0.572	0.726
Dementia	EN_L2_3_IT	SEPTIN6	0.01	0.02	0.78	0.433	0.618
Dementia	EN_L3_5_IT_1	SEPTIN6	-0.02	0.03	-0.47	0.64	0.826
Dementia	EN_L3_5_IT_2	SEPTIN6	-0.02	0.02	-0.67	0.505	0.712
Dementia	EN_L3_5_IT_3	SEPTIN6	0.01	0.02	0.59	0.555	0.719
Dementia	EN_L5_6_NP	SEPTIN6	0.01	0.03	0.41	0.682	0.938
Dementia	EN_L5_ET	SEPTIN6	-0.34	0.35	-1.00	0.318	0.998
Dementia	EN_L6B	SEPTIN6	0.07	0.03	2.15	0.0315	0.224
Dementia	EN_L6_CT	SEPTIN6	0.04	0.03	1.34	0.18	0.487
Dementia	EN_L6_IT_1	SEPTIN6	-0.03	0.03	-1.06	0.29	0.631
Dementia	EN_L6_IT_2	SEPTIN6	0.03	0.05	0.62	0.536	0.851
Dementia	Endo	SEPTIN6	0.09	0.18	0.51	0.61	0.926
Dementia	IN_ADARB2	SEPTIN6	0.03	0.02	1.13	0.26	0.638
Dementia	IN_LAMP5_LHX6	SEPTIN6	-0.02	0.03	-0.65	0.519	0.772
Dementia	IN_LAMP5_RELN	SEPTIN6	-0.01	0.02	-0.58	0.563	0.825
Dementia	IN_PVALB	SEPTIN6	0.01	0.02	0.51	0.613	0.835
Dementia	IN_PVALB_CHC	SEPTIN6	0.00	0.03	0.02	0.987	0.996
Dementia	IN_SST	SEPTIN6	-0.01	0.02	-0.56	0.574	0.819
Dementia	IN_VIP	SEPTIN6	0.03	0.02	1.46	0.145	0.337
Dementia	Micro	SEPTIN6	0.04	0.03	1.68	0.0936	0.292
Dementia	OPC	SEPTIN6	0.02	0.03	0.84	0.4	0.691
Dementia	Oligo	SEPTIN6	-0.04	0.02	-1.82	0.069	0.206
Dementia	PC	SEPTIN6	0.08	0.07	1.22	0.224	0.785
Dementia	PVM	SEPTIN6	0.08	0.09	0.90	0.37	0.831
Dementia	Adaptive	SEPTIN7	0.03	0.06	0.57	0.571	0.978
Dementia	Astro	SEPTIN7	-0.00	0.02	-0.24	0.813	0.897
Dementia	EN_L2_3_IT	SEPTIN7	0.01	0.01	1.10	0.271	0.455
Dementia	EN_L3_5_IT_1	SEPTIN7	0.01	0.02	0.41	0.679	0.85
Dementia	EN_L3_5_IT_2	SEPTIN7	-0.01	0.01	-0.47	0.639	0.807
Dementia	EN_L3_5_IT_3	SEPTIN7	-0.00	0.02	-0.15	0.879	0.933
Dementia	EN_L5_6_NP	SEPTIN7	0.02	0.02	0.85	0.393	0.849
Dementia	EN_L5_ET	SEPTIN7	-0.16	0.20	-0.80	0.424	0.998
Dementia	EN_L6B	SEPTIN7	-0.03	0.02	-1.33	0.184	0.533
Dementia	EN_L6_CT	SEPTIN7	-0.01	0.02	-0.46	0.648	0.856
Dementia	EN_L6_IT_1	SEPTIN7	-0.02	0.02	-1.19	0.233	0.577
Dementia	EN_L6_IT_2	SEPTIN7	-0.00	0.02	-0.05	0.96	0.992
Dementia	Endo	SEPTIN7	-0.02	0.04	-0.52	0.603	0.923
Dementia	IN_ADARB2	SEPTIN7	0.02	0.02	1.12	0.265	0.643
Dementia	IN_LAMP5_LHX6	SEPTIN7	0.02	0.02	1.07	0.287	0.596
Dementia	IN_LAMP5_RELN	SEPTIN7	-0.04	0.02	-2.04	0.0417	0.264
Dementia	IN_PVALB	SEPTIN7	0.00	0.02	0.22	0.829	0.936
Dementia	IN_PVALB_CHC	SEPTIN7	0.00	0.02	0.03	0.977	0.993
Dementia	IN_SST	SEPTIN7	-0.01	0.02	-0.68	0.495	0.771
Dementia	IN_VIP	SEPTIN7	0.02	0.01	1.49	0.136	0.323
Dementia	Micro	SEPTIN7	0.02	0.02	1.48	0.14	0.372
Dementia	OPC	SEPTIN7	0.04	0.01	2.71	0.00681	0.115
Dementia	Oligo	SEPTIN7	0.00	0.02	0.00	0.996	0.998
Dementia	PC	SEPTIN7	-0.03	0.03	-0.87	0.384	0.858
Dementia	PVM	SEPTIN7	0.06	0.05	1.27	0.204	0.735
Dementia	SMC	SEPTIN7	0.05	0.08	0.62	0.538	0.868
Dementia	VLMC	SEPTIN7	0.04	0.04	0.87	0.382	0.631
Dementia	Astro	SEPTIN8	0.09	0.03	3.53	0.00042	0.00508
Dementia	EN_L2_3_IT	SEPTIN8	0.01	0.02	0.36	0.722	0.837
Dementia	EN_L3_5_IT_1	SEPTIN8	-0.03	0.02	-1.02	0.307	0.578
Dementia	EN_L3_5_IT_2	SEPTIN8	0.01	0.02	0.48	0.628	0.8
Dementia	EN_L3_5_IT_3	SEPTIN8	0.06	0.02	2.95	0.00318	0.0219
Dementia	EN_L5_6_NP	SEPTIN8	-0.03	0.03	-0.96	0.335	0.818
Dementia	EN_L5_ET	SEPTIN8	0.04	0.34	0.13	0.894	1
Dementia	EN_L6B	SEPTIN8	0.05	0.03	1.50	0.135	0.462
Dementia	EN_L6_CT	SEPTIN8	0.05	0.03	1.66	0.0971	0.355
Dementia	EN_L6_IT_1	SEPTIN8	-0.02	0.03	-0.79	0.427	0.739
Dementia	EN_L6_IT_2	SEPTIN8	-0.01	0.04	-0.31	0.753	0.935
Dementia	Endo	SEPTIN8	-0.15	0.14	-1.08	0.28	0.78
Dementia	IN_ADARB2	SEPTIN8	-0.00	0.03	-0.13	0.898	0.972
Dementia	IN_LAMP5_LHX6	SEPTIN8	0.06	0.04	1.38	0.169	0.455
Dementia	IN_LAMP5_RELN	SEPTIN8	0.02	0.03	0.63	0.528	0.804
Dementia	IN_PVALB	SEPTIN8	0.01	0.02	0.38	0.707	0.882
Dementia	IN_PVALB_CHC	SEPTIN8	0.02	0.05	0.36	0.718	0.915
Dementia	IN_SST	SEPTIN8	0.03	0.02	1.18	0.237	0.561
Dementia	IN_VIP	SEPTIN8	-0.02	0.02	-0.85	0.398	0.619
Dementia	Micro	SEPTIN8	-0.04	0.04	-1.11	0.268	0.528
Dementia	OPC	SEPTIN8	-0.01	0.02	-0.56	0.576	0.804
Dementia	Oligo	SEPTIN8	0.14	0.03	5.12	3.11e-07	5.18e-05
Dementia	PC	SEPTIN8	-0.04	0.13	-0.33	0.741	0.957
Dementia	Adaptive	SEPTIN9	0.07	0.08	0.90	0.367	0.876
Dementia	Astro	SEPTIN9	0.16	0.04	4.03	5.48e-05	0.00114
Dementia	EN_L2_3_IT	SEPTIN9	-0.02	0.02	-0.79	0.432	0.617
Dementia	EN_L3_5_IT_1	SEPTIN9	0.03	0.03	1.08	0.279	0.547
Dementia	EN_L3_5_IT_2	SEPTIN9	-0.01	0.02	-0.55	0.583	0.768
Dementia	EN_L3_5_IT_3	SEPTIN9	-0.05	0.03	-1.76	0.0792	0.204
Dementia	EN_L5_6_NP	SEPTIN9	-0.06	0.04	-1.56	0.12	0.667
Dementia	EN_L5_ET	SEPTIN9	-0.08	0.43	-0.19	0.849	1
Dementia	EN_L6B	SEPTIN9	-0.02	0.04	-0.40	0.69	0.89
Dementia	EN_L6_CT	SEPTIN9	-0.05	0.04	-1.27	0.203	0.515
Dementia	EN_L6_IT_1	SEPTIN9	-0.07	0.04	-1.81	0.0696	0.338
Dementia	EN_L6_IT_2	SEPTIN9	-0.06	0.06	-1.01	0.314	0.724
Dementia	Endo	SEPTIN9	-0.01	0.06	-0.25	0.8	0.968
Dementia	IN_ADARB2	SEPTIN9	0.02	0.04	0.42	0.678	0.894
Dementia	IN_LAMP5_LHX6	SEPTIN9	0.03	0.04	0.77	0.44	0.723
Dementia	IN_LAMP5_RELN	SEPTIN9	0.03	0.03	0.84	0.4	0.723
Dementia	IN_PVALB	SEPTIN9	0.02	0.03	0.75	0.456	0.741
Dementia	IN_PVALB_CHC	SEPTIN9	-0.04	0.04	-0.97	0.332	0.731
Dementia	IN_SST	SEPTIN9	0.00	0.03	0.12	0.906	0.969
Dementia	IN_VIP	SEPTIN9	-0.01	0.02	-0.51	0.607	0.776
Dementia	Micro	SEPTIN9	0.08	0.05	1.60	0.109	0.32
Dementia	OPC	SEPTIN9	0.07	0.04	1.60	0.109	0.401
Dementia	Oligo	SEPTIN9	-0.06	0.02	-2.55	0.0108	0.0602
Dementia	PC	SEPTIN9	0.06	0.05	1.21	0.227	0.785
Dementia	PVM	SEPTIN9	-0.06	0.09	-0.64	0.521	0.881
Dementia	SMC	SEPTIN9	0.39	0.24	1.64	0.1	0.559
Dementia	VLMC	SEPTIN9	-0.04	0.07	-0.64	0.522	0.736
Dementia	Astro	SERAC1	0.08	0.03	2.98	0.00285	0.0196
Dementia	EN_L2_3_IT	SERAC1	0.05	0.02	3.10	0.00195	0.0167
Dementia	EN_L3_5_IT_1	SERAC1	0.04	0.03	1.36	0.175	0.422
Dementia	EN_L3_5_IT_2	SERAC1	0.06	0.02	2.32	0.0201	0.102
Dementia	EN_L3_5_IT_3	SERAC1	0.02	0.02	0.99	0.323	0.52
Dementia	EN_L5_6_NP	SERAC1	0.13	0.05	2.56	0.0104	0.323
Dementia	EN_L5_ET	SERAC1	-0.35	0.46	-0.75	0.451	0.998
Dementia	EN_L6B	SERAC1	0.06	0.04	1.48	0.139	0.468
Dementia	EN_L6_CT	SERAC1	0.05	0.04	1.25	0.21	0.525
Dementia	EN_L6_IT_1	SERAC1	0.06	0.03	1.95	0.0514	0.293
Dementia	EN_L6_IT_2	SERAC1	0.05	0.04	1.22	0.223	0.644
Dementia	IN_ADARB2	SERAC1	0.03	0.04	0.99	0.321	0.693
Dementia	IN_LAMP5_LHX6	SERAC1	0.12	0.05	2.53	0.0114	0.112
Dementia	IN_LAMP5_RELN	SERAC1	-0.03	0.04	-0.86	0.389	0.716
Dementia	IN_PVALB	SERAC1	0.04	0.02	1.84	0.0659	0.307
Dementia	IN_PVALB_CHC	SERAC1	0.02	0.05	0.46	0.643	0.887
Dementia	IN_SST	SERAC1	0.07	0.03	2.19	0.0287	0.195
Dementia	IN_VIP	SERAC1	0.01	0.02	0.68	0.496	0.696
Dementia	Micro	SERAC1	0.09	0.04	2.39	0.0167	0.101
Dementia	OPC	SERAC1	0.00	0.03	0.10	0.918	0.968
Dementia	Oligo	SERAC1	-0.04	0.02	-2.38	0.0175	0.0828
Dementia	Astro	SERBP1	0.02	0.02	1.15	0.252	0.435
Dementia	EN_L2_3_IT	SERBP1	-0.01	0.02	-0.35	0.729	0.842
Dementia	EN_L3_5_IT_1	SERBP1	0.03	0.02	1.11	0.267	0.535
Dementia	EN_L3_5_IT_2	SERBP1	-0.00	0.02	-0.24	0.811	0.905
Dementia	EN_L3_5_IT_3	SERBP1	0.05	0.02	2.19	0.0284	0.1
Dementia	EN_L5_6_NP	SERBP1	0.00	0.03	0.05	0.957	0.991
Dementia	EN_L6B	SERBP1	-0.00	0.03	-0.01	0.995	0.998
Dementia	EN_L6_CT	SERBP1	-0.02	0.03	-0.80	0.425	0.713
Dementia	EN_L6_IT_1	SERBP1	0.07	0.03	2.54	0.011	0.132
Dementia	EN_L6_IT_2	SERBP1	0.00	0.04	0.09	0.925	0.984
Dementia	Endo	SERBP1	0.02	0.05	0.40	0.689	0.949
Dementia	IN_ADARB2	SERBP1	0.01	0.03	0.20	0.843	0.955
Dementia	IN_LAMP5_LHX6	SERBP1	0.04	0.04	1.02	0.308	0.617
Dementia	IN_LAMP5_RELN	SERBP1	0.01	0.03	0.26	0.792	0.935
Dementia	IN_PVALB	SERBP1	0.01	0.02	0.54	0.59	0.822
Dementia	IN_PVALB_CHC	SERBP1	0.03	0.04	0.90	0.366	0.754
Dementia	IN_SST	SERBP1	0.03	0.02	1.44	0.149	0.444
Dementia	IN_VIP	SERBP1	0.00	0.02	0.27	0.786	0.889
Dementia	Micro	SERBP1	0.04	0.02	1.60	0.11	0.321
Dementia	OPC	SERBP1	-0.01	0.02	-0.76	0.446	0.724
Dementia	Oligo	SERBP1	0.08	0.02	5.48	4.31e-08	1.36e-05
Dementia	PC	SERBP1	0.06	0.05	1.17	0.244	0.799
Dementia	VLMC	SERBP1	0.06	0.07	0.90	0.369	0.62
Dementia	EN_L2_3_IT	SERF1A	-0.07	0.15	-0.46	0.644	0.786
Dementia	EN_L2_3_IT	SERF1B	-0.07	0.07	-1.01	0.313	0.501
Dementia	Astro	SERF2	0.05	0.03	1.89	0.0594	0.164
Dementia	EN_L2_3_IT	SERF2	0.09	0.02	3.43	0.000598	0.00774
Dementia	EN_L3_5_IT_1	SERF2	0.09	0.04	2.16	0.0311	0.163
Dementia	EN_L3_5_IT_2	SERF2	0.03	0.03	1.04	0.299	0.533
Dementia	EN_L3_5_IT_3	SERF2	0.02	0.03	0.70	0.485	0.665
Dementia	EN_L5_6_NP	SERF2	-0.00	0.05	-0.05	0.96	0.992
Dementia	EN_L6B	SERF2	0.07	0.05	1.42	0.156	0.495
Dementia	EN_L6_CT	SERF2	0.09	0.04	2.00	0.0455	0.235
Dementia	EN_L6_IT_1	SERF2	-0.00	0.04	-0.06	0.948	0.982
Dementia	EN_L6_IT_2	SERF2	0.01	0.05	0.18	0.859	0.965
Dementia	Endo	SERF2	0.12	0.05	2.14	0.032	0.389
Dementia	IN_ADARB2	SERF2	0.07	0.04	1.62	0.106	0.445
Dementia	IN_LAMP5_LHX6	SERF2	0.06	0.05	1.13	0.26	0.567
Dementia	IN_LAMP5_RELN	SERF2	0.01	0.04	0.19	0.852	0.956
Dementia	IN_PVALB	SERF2	0.03	0.03	0.93	0.353	0.662
Dementia	IN_PVALB_CHC	SERF2	-0.02	0.05	-0.40	0.688	0.903
Dementia	IN_SST	SERF2	-0.02	0.04	-0.58	0.564	0.812
Dementia	IN_VIP	SERF2	0.03	0.03	0.97	0.333	0.557
Dementia	Micro	SERF2	0.05	0.04	1.48	0.138	0.369
Dementia	OPC	SERF2	0.03	0.03	1.00	0.315	0.625
Dementia	Oligo	SERF2	0.03	0.02	1.61	0.107	0.273
Dementia	PC	SERF2	-0.07	0.06	-1.16	0.245	0.799
Dementia	Adaptive	SERGEF	0.02	0.14	0.16	0.87	0.992
Dementia	Astro	SERGEF	0.08	0.03	2.59	0.00972	0.046
Dementia	EN_L2_3_IT	SERGEF	0.01	0.01	0.62	0.535	0.704
Dementia	EN_L3_5_IT_1	SERGEF	0.03	0.02	1.55	0.12	0.344
Dementia	EN_L3_5_IT_2	SERGEF	-0.02	0.02	-0.96	0.339	0.572
Dementia	EN_L3_5_IT_3	SERGEF	0.02	0.02	0.97	0.334	0.531
Dementia	EN_L5_6_NP	SERGEF	0.01	0.02	0.67	0.505	0.892
Dementia	EN_L5_ET	SERGEF	-0.14	0.19	-0.70	0.482	0.998
Dementia	EN_L6B	SERGEF	0.03	0.02	1.42	0.155	0.494
Dementia	EN_L6_CT	SERGEF	0.00	0.02	0.09	0.926	0.973
Dementia	EN_L6_IT_1	SERGEF	-0.00	0.02	-0.03	0.973	0.991
Dementia	EN_L6_IT_2	SERGEF	0.01	0.03	0.30	0.767	0.939
Dementia	Endo	SERGEF	-0.06	0.06	-0.95	0.341	0.823
Dementia	IN_ADARB2	SERGEF	0.03	0.02	1.29	0.197	0.57
Dementia	IN_LAMP5_LHX6	SERGEF	0.02	0.02	1.09	0.274	0.583
Dementia	IN_LAMP5_RELN	SERGEF	0.02	0.02	0.96	0.339	0.681
Dementia	IN_PVALB	SERGEF	-0.02	0.02	-1.22	0.221	0.543
Dementia	IN_PVALB_CHC	SERGEF	-0.04	0.03	-1.46	0.145	0.562
Dementia	IN_SST	SERGEF	-0.01	0.02	-0.78	0.435	0.732
Dementia	IN_VIP	SERGEF	-0.01	0.01	-0.49	0.626	0.789
Dementia	Micro	SERGEF	0.04	0.02	1.67	0.0946	0.294
Dementia	OPC	SERGEF	-0.01	0.02	-0.44	0.658	0.85
Dementia	Oligo	SERGEF	0.11	0.02	4.97	6.75e-07	8.52e-05
Dementia	PC	SERGEF	0.04	0.06	0.64	0.521	0.896
Dementia	PVM	SERGEF	0.01	0.08	0.13	0.897	0.98
Dementia	SMC	SERGEF	0.04	0.23	0.20	0.845	0.967
Dementia	VLMC	SERGEF	-0.02	0.06	-0.38	0.705	0.854
Dementia	Astro	SERHL2	0.15	0.04	3.62	0.000294	0.00398
Dementia	EN_L2_3_IT	SERHL2	-0.07	0.03	-2.19	0.0287	0.1
Dementia	EN_L3_5_IT_1	SERHL2	0.01	0.05	0.32	0.75	0.891
Dementia	EN_L3_5_IT_2	SERHL2	-0.03	0.04	-0.66	0.508	0.714
Dementia	EN_L3_5_IT_3	SERHL2	-0.04	0.04	-0.98	0.328	0.524
Dementia	EN_L5_6_NP	SERHL2	0.08	0.16	0.53	0.598	0.919
Dementia	EN_L6B	SERHL2	-0.01	0.06	-0.22	0.825	0.947
Dementia	EN_L6_CT	SERHL2	-0.07	0.05	-1.38	0.168	0.469
Dementia	EN_L6_IT_1	SERHL2	-0.05	0.05	-0.98	0.328	0.667
Dementia	EN_L6_IT_2	SERHL2	-0.09	0.07	-1.34	0.18	0.599
Dementia	IN_ADARB2	SERHL2	-0.11	0.06	-2.03	0.0424	0.299
Dementia	IN_LAMP5_RELN	SERHL2	-0.07	0.06	-1.11	0.268	0.624
Dementia	IN_PVALB	SERHL2	-0.01	0.04	-0.29	0.771	0.909
Dementia	IN_SST	SERHL2	-0.04	0.05	-0.85	0.398	0.707
Dementia	IN_VIP	SERHL2	-0.05	0.04	-1.44	0.151	0.344
Dementia	Micro	SERHL2	0.00	0.06	0.02	0.983	0.993
Dementia	OPC	SERHL2	-0.03	0.04	-0.77	0.443	0.722
Dementia	Oligo	SERHL2	0.14	0.04	3.80	0.000147	0.0032
Dementia	Adaptive	SERINC1	0.03	0.09	0.38	0.703	0.992
Dementia	Astro	SERINC1	0.01	0.02	0.49	0.624	0.766
Dementia	EN_L2_3_IT	SERINC1	0.07	0.02	3.07	0.00212	0.0176
Dementia	EN_L3_5_IT_1	SERINC1	0.07	0.03	2.46	0.014	0.102
Dementia	EN_L3_5_IT_2	SERINC1	0.04	0.03	1.59	0.111	0.297
Dementia	EN_L3_5_IT_3	SERINC1	0.07	0.02	2.95	0.00323	0.0221
Dementia	EN_L5_6_NP	SERINC1	0.05	0.03	1.62	0.105	0.644
Dementia	EN_L5_ET	SERINC1	0.46	0.23	1.98	0.0478	0.904
Dementia	EN_L6B	SERINC1	0.07	0.03	2.25	0.0245	0.194
Dementia	EN_L6_CT	SERINC1	0.04	0.03	1.58	0.113	0.385
Dementia	EN_L6_IT_1	SERINC1	0.04	0.03	1.42	0.155	0.483
Dementia	EN_L6_IT_2	SERINC1	0.03	0.04	0.94	0.349	0.75
Dementia	Endo	SERINC1	-0.02	0.04	-0.45	0.652	0.937
Dementia	IN_ADARB2	SERINC1	0.04	0.03	1.40	0.161	0.526
Dementia	IN_LAMP5_LHX6	SERINC1	0.05	0.03	1.70	0.0899	0.335
Dementia	IN_LAMP5_RELN	SERINC1	0.04	0.03	1.41	0.158	0.49
Dementia	IN_PVALB	SERINC1	0.03	0.02	1.21	0.226	0.548
Dementia	IN_PVALB_CHC	SERINC1	0.03	0.03	0.86	0.39	0.769
Dementia	IN_SST	SERINC1	0.00	0.02	0.15	0.881	0.961
Dementia	IN_VIP	SERINC1	-0.01	0.02	-0.29	0.768	0.878
Dementia	Micro	SERINC1	0.04	0.03	1.45	0.146	0.382
Dementia	OPC	SERINC1	0.02	0.02	0.82	0.415	0.702
Dementia	Oligo	SERINC1	0.00	0.02	0.24	0.807	0.901
Dementia	PC	SERINC1	0.03	0.05	0.69	0.487	0.887
Dementia	PVM	SERINC1	-0.04	0.07	-0.50	0.618	0.929
Dementia	SMC	SERINC1	0.01	0.17	0.05	0.96	0.99
Dementia	VLMC	SERINC1	0.09	0.05	1.69	0.0913	0.297
Dementia	EN_L2_3_IT	SERINC2	-0.03	0.06	-0.50	0.614	0.764
Dementia	Astro	SERINC3	-0.05	0.02	-2.37	0.0177	0.0701
Dementia	EN_L2_3_IT	SERINC3	0.03	0.02	1.71	0.0873	0.214
Dementia	EN_L3_5_IT_1	SERINC3	0.02	0.02	0.99	0.321	0.59
Dementia	EN_L3_5_IT_2	SERINC3	-0.00	0.02	-0.04	0.97	0.987
Dementia	EN_L3_5_IT_3	SERINC3	0.02	0.02	1.02	0.307	0.505
Dementia	EN_L5_6_NP	SERINC3	-0.01	0.03	-0.32	0.745	0.953
Dementia	EN_L5_ET	SERINC3	-0.22	0.37	-0.61	0.544	0.998
Dementia	EN_L6B	SERINC3	-0.00	0.03	-0.13	0.896	0.968
Dementia	EN_L6_CT	SERINC3	-0.04	0.03	-1.66	0.0975	0.356
Dementia	EN_L6_IT_1	SERINC3	0.00	0.03	0.16	0.874	0.957
Dementia	EN_L6_IT_2	SERINC3	0.02	0.03	0.44	0.662	0.897
Dementia	Endo	SERINC3	-0.00	0.04	-0.03	0.978	0.997
Dementia	IN_ADARB2	SERINC3	0.00	0.03	0.14	0.885	0.969
Dementia	IN_LAMP5_LHX6	SERINC3	-0.05	0.03	-1.79	0.0736	0.303
Dementia	IN_LAMP5_RELN	SERINC3	-0.05	0.03	-1.84	0.0661	0.328
Dementia	IN_PVALB	SERINC3	-0.01	0.02	-0.44	0.663	0.863
Dementia	IN_PVALB_CHC	SERINC3	-0.02	0.04	-0.51	0.61	0.874
Dementia	IN_SST	SERINC3	0.00	0.02	0.10	0.923	0.975
Dementia	IN_VIP	SERINC3	-0.03	0.02	-1.39	0.165	0.365
Dementia	Micro	SERINC3	0.04	0.02	1.65	0.0997	0.302
Dementia	OPC	SERINC3	-0.03	0.02	-1.43	0.152	0.46
Dementia	Oligo	SERINC3	0.01	0.02	0.39	0.694	0.832
Dementia	PC	SERINC3	0.04	0.05	0.83	0.408	0.863
Dementia	VLMC	SERINC3	-0.05	0.06	-0.81	0.419	0.66
Dementia	Adaptive	SERINC5	0.18	0.13	1.39	0.165	0.754
Dementia	Astro	SERINC5	0.07	0.03	2.44	0.0148	0.0619
Dementia	EN_L2_3_IT	SERINC5	-0.00	0.02	-0.12	0.908	0.95
Dementia	EN_L3_5_IT_1	SERINC5	0.04	0.02	1.45	0.147	0.384
Dementia	EN_L3_5_IT_2	SERINC5	0.02	0.02	0.74	0.458	0.676
Dementia	EN_L3_5_IT_3	SERINC5	0.02	0.02	0.69	0.488	0.667
Dementia	EN_L5_6_NP	SERINC5	-0.07	0.04	-1.63	0.104	0.642
Dementia	EN_L6B	SERINC5	0.08	0.05	1.59	0.112	0.426
Dementia	EN_L6_CT	SERINC5	0.01	0.04	0.35	0.727	0.895
Dementia	EN_L6_IT_1	SERINC5	0.02	0.04	0.64	0.525	0.802
Dementia	EN_L6_IT_2	SERINC5	0.06	0.04	1.59	0.112	0.506
Dementia	Endo	SERINC5	-0.17	0.06	-2.69	0.00705	0.211
Dementia	IN_ADARB2	SERINC5	0.04	0.02	1.57	0.117	0.462
Dementia	IN_LAMP5_LHX6	SERINC5	0.04	0.03	1.43	0.152	0.434
Dementia	IN_LAMP5_RELN	SERINC5	0.03	0.02	1.63	0.103	0.404
Dementia	IN_PVALB	SERINC5	0.03	0.02	1.79	0.0733	0.323
Dementia	IN_PVALB_CHC	SERINC5	0.02	0.03	0.84	0.4	0.776
Dementia	IN_SST	SERINC5	-0.02	0.02	-1.07	0.285	0.611
Dementia	IN_VIP	SERINC5	0.02	0.02	1.12	0.261	0.483
Dementia	Micro	SERINC5	0.08	0.03	2.48	0.013	0.085
Dementia	OPC	SERINC5	-0.04	0.02	-2.05	0.04	0.255
Dementia	Oligo	SERINC5	-0.05	0.02	-2.79	0.00521	0.0367
Dementia	PC	SERINC5	-0.13	0.06	-2.27	0.0229	0.433
Dementia	PVM	SERINC5	0.03	0.10	0.33	0.741	0.95
Dementia	SMC	SERINC5	0.22	0.23	0.97	0.332	0.78
Dementia	VLMC	SERINC5	0.07	0.07	1.04	0.297	0.553
Dementia	Astro	SERP1	0.00	0.02	0.02	0.984	0.992
Dementia	EN_L2_3_IT	SERP1	0.01	0.02	0.83	0.406	0.594
Dementia	EN_L3_5_IT_1	SERP1	0.07	0.02	3.25	0.00116	0.0229
Dementia	EN_L3_5_IT_2	SERP1	0.04	0.02	2.23	0.0255	0.119
Dementia	EN_L3_5_IT_3	SERP1	0.06	0.02	3.04	0.00236	0.0177
Dementia	EN_L5_6_NP	SERP1	0.00	0.03	0.04	0.969	0.993
Dementia	EN_L5_ET	SERP1	-0.38	0.35	-1.08	0.281	0.998
Dementia	EN_L6B	SERP1	0.06	0.03	1.78	0.0752	0.351
Dementia	EN_L6_CT	SERP1	0.03	0.03	1.18	0.239	0.554
Dementia	EN_L6_IT_1	SERP1	-0.01	0.03	-0.30	0.766	0.915
Dementia	EN_L6_IT_2	SERP1	-0.02	0.03	-0.49	0.625	0.886
Dementia	Endo	SERP1	-0.02	0.05	-0.42	0.674	0.944
Dementia	IN_ADARB2	SERP1	-0.00	0.03	-0.06	0.955	0.989
Dementia	IN_LAMP5_LHX6	SERP1	0.02	0.03	0.61	0.545	0.79
Dementia	IN_LAMP5_RELN	SERP1	-0.02	0.03	-0.62	0.536	0.809
Dementia	IN_PVALB	SERP1	0.00	0.02	0.16	0.875	0.953
Dementia	IN_PVALB_CHC	SERP1	0.01	0.03	0.41	0.685	0.902
Dementia	IN_SST	SERP1	0.01	0.02	0.51	0.608	0.837
Dementia	IN_VIP	SERP1	0.02	0.02	1.10	0.271	0.494
Dementia	Micro	SERP1	-0.01	0.03	-0.31	0.76	0.886
Dementia	OPC	SERP1	0.02	0.02	1.00	0.319	0.628
Dementia	Oligo	SERP1	0.00	0.02	0.08	0.933	0.967
Dementia	PC	SERP1	-0.08	0.06	-1.42	0.155	0.739
Dementia	PVM	SERP1	0.05	0.09	0.52	0.601	0.919
Dementia	VLMC	SERP1	0.07	0.07	0.97	0.33	0.583
Dementia	Astro	SERP2	-0.02	0.03	-0.91	0.365	0.551
Dementia	EN_L2_3_IT	SERP2	0.00	0.01	0.02	0.988	0.994
Dementia	EN_L3_5_IT_1	SERP2	0.03	0.03	0.99	0.323	0.592
Dementia	EN_L3_5_IT_2	SERP2	-0.01	0.02	-0.37	0.713	0.851
Dementia	EN_L3_5_IT_3	SERP2	-0.01	0.02	-0.70	0.485	0.665
Dementia	EN_L5_6_NP	SERP2	-0.05	0.04	-1.29	0.196	0.725
Dementia	EN_L5_ET	SERP2	0.20	0.31	0.66	0.509	0.998
Dementia	EN_L6B	SERP2	0.01	0.03	0.21	0.837	0.951
Dementia	EN_L6_CT	SERP2	0.01	0.03	0.38	0.704	0.886
Dementia	EN_L6_IT_1	SERP2	0.01	0.03	0.42	0.674	0.878
Dementia	EN_L6_IT_2	SERP2	-0.03	0.03	-0.90	0.37	0.764
Dementia	IN_ADARB2	SERP2	0.05	0.03	1.82	0.069	0.371
Dementia	IN_LAMP5_LHX6	SERP2	-0.01	0.03	-0.38	0.701	0.869
Dementia	IN_LAMP5_RELN	SERP2	0.06	0.03	2.24	0.025	0.206
Dementia	IN_PVALB	SERP2	0.01	0.02	0.36	0.719	0.888
Dementia	IN_PVALB_CHC	SERP2	0.01	0.04	0.30	0.766	0.932
Dementia	IN_SST	SERP2	0.00	0.03	0.14	0.885	0.963
Dementia	IN_VIP	SERP2	0.02	0.02	0.89	0.376	0.598
Dementia	OPC	SERP2	-0.01	0.03	-0.50	0.617	0.83
Dementia	Oligo	SERP2	-0.07	0.02	-3.86	0.000115	0.00269
Dementia	PC	SERP2	0.06	0.15	0.39	0.697	0.945
Dementia	Micro	SERPINA1	0.15	0.07	2.14	0.0325	0.155
Dementia	EN_L2_3_IT	SERPINA10	-0.08	0.07	-1.25	0.211	0.387
Dementia	Astro	SERPINB1	-0.10	0.05	-1.92	0.0554	0.156
Dementia	EN_L2_3_IT	SERPINB1	-0.12	0.05	-2.45	0.0144	0.0626
Dementia	EN_L3_5_IT_2	SERPINB1	-0.08	0.06	-1.37	0.17	0.385
Dementia	EN_L3_5_IT_3	SERPINB1	-0.13	0.07	-1.97	0.0484	0.145
Dementia	Endo	SERPINB1	0.17	0.16	1.02	0.307	0.801
Dementia	IN_PVALB	SERPINB1	-0.07	0.07	-1.10	0.271	0.591
Dementia	IN_VIP	SERPINB1	-0.15	0.07	-2.15	0.0319	0.128
Dementia	Micro	SERPINB1	-0.04	0.04	-1.13	0.257	0.516
Dementia	OPC	SERPINB1	-0.15	0.05	-2.71	0.00672	0.115
Dementia	Oligo	SERPINB1	-0.03	0.04	-0.93	0.354	0.575
Dementia	Astro	SERPINB6	0.02	0.02	0.69	0.492	0.662
Dementia	EN_L2_3_IT	SERPINB6	0.01	0.02	0.55	0.581	0.74
Dementia	EN_L3_5_IT_1	SERPINB6	0.03	0.04	0.93	0.35	0.615
Dementia	EN_L3_5_IT_2	SERPINB6	-0.04	0.03	-1.60	0.11	0.296
Dementia	EN_L3_5_IT_3	SERPINB6	-0.03	0.03	-0.95	0.344	0.54
Dementia	EN_L5_6_NP	SERPINB6	-0.08	0.05	-1.51	0.132	0.677
Dementia	EN_L6_CT	SERPINB6	-0.09	0.05	-1.69	0.091	0.342
Dementia	EN_L6_IT_1	SERPINB6	0.13	0.04	2.98	0.00291	0.0641
Dementia	EN_L6_IT_2	SERPINB6	0.08	0.05	1.53	0.126	0.525
Dementia	Endo	SERPINB6	-0.05	0.05	-0.95	0.343	0.824
Dementia	IN_ADARB2	SERPINB6	0.03	0.04	0.74	0.459	0.791
Dementia	IN_LAMP5_LHX6	SERPINB6	0.07	0.05	1.41	0.159	0.443
Dementia	IN_LAMP5_RELN	SERPINB6	-0.02	0.05	-0.44	0.659	0.881
Dementia	IN_PVALB	SERPINB6	-0.03	0.02	-1.07	0.283	0.604
Dementia	IN_PVALB_CHC	SERPINB6	-0.01	0.04	-0.13	0.894	0.973
Dementia	IN_SST	SERPINB6	-0.01	0.03	-0.21	0.833	0.941
Dementia	IN_VIP	SERPINB6	0.02	0.02	1.13	0.259	0.481
Dementia	Micro	SERPINB6	-0.02	0.02	-0.90	0.37	0.629
Dementia	OPC	SERPINB6	-0.04	0.02	-2.00	0.0458	0.268
Dementia	Oligo	SERPINB6	0.01	0.02	0.53	0.595	0.768
Dementia	PC	SERPINB6	-0.07	0.05	-1.41	0.157	0.739
Dementia	PVM	SERPINB6	0.04	0.06	0.60	0.551	0.891
Dementia	VLMC	SERPINB6	-0.10	0.06	-1.70	0.0888	0.292
Dementia	EN_L2_3_IT	SERPINB8	-0.15	0.06	-2.66	0.00787	0.042
Dementia	EN_L3_5_IT_2	SERPINB8	-0.19	0.06	-2.94	0.00327	0.0308
Dementia	EN_L3_5_IT_3	SERPINB8	-0.30	0.07	-4.04	5.38e-05	0.00104
Dementia	Micro	SERPINB8	-0.22	0.19	-1.14	0.252	0.511
Dementia	Oligo	SERPINB8	-0.19	0.07	-2.87	0.00412	0.0313
Dementia	Astro	SERPINB9	-0.00	0.04	-0.07	0.945	0.971
Dementia	EN_L2_3_IT	SERPINB9	-0.06	0.02	-2.59	0.00968	0.0479
Dementia	EN_L3_5_IT_1	SERPINB9	0.04	0.05	0.79	0.429	0.683
Dementia	EN_L3_5_IT_2	SERPINB9	-0.03	0.04	-0.67	0.502	0.709
Dementia	EN_L3_5_IT_3	SERPINB9	-0.04	0.03	-1.16	0.246	0.439
Dementia	EN_L5_6_NP	SERPINB9	-0.01	0.05	-0.18	0.855	0.973
Dementia	EN_L5_ET	SERPINB9	-0.02	0.43	-0.05	0.964	1
Dementia	EN_L6B	SERPINB9	0.02	0.05	0.45	0.654	0.874
Dementia	EN_L6_CT	SERPINB9	-0.06	0.05	-1.20	0.231	0.547
Dementia	EN_L6_IT_1	SERPINB9	0.04	0.06	0.61	0.54	0.811
Dementia	EN_L6_IT_2	SERPINB9	0.04	0.07	0.56	0.573	0.867
Dementia	Endo	SERPINB9	-0.11	0.05	-2.02	0.0435	0.441
Dementia	IN_ADARB2	SERPINB9	0.01	0.05	0.13	0.9	0.973
Dementia	IN_LAMP5_LHX6	SERPINB9	0.03	0.04	0.79	0.427	0.712
Dementia	IN_LAMP5_RELN	SERPINB9	0.02	0.06	0.43	0.667	0.885
Dementia	IN_PVALB	SERPINB9	0.03	0.03	1.18	0.238	0.56
Dementia	IN_PVALB_CHC	SERPINB9	0.03	0.04	0.98	0.327	0.729
Dementia	IN_SST	SERPINB9	0.03	0.03	0.81	0.42	0.723
Dementia	IN_VIP	SERPINB9	-0.01	0.02	-0.57	0.568	0.75
Dementia	Micro	SERPINB9	-0.10	0.04	-2.92	0.00355	0.0358
Dementia	Oligo	SERPINB9	0.07	0.06	1.11	0.267	0.485
Dementia	PC	SERPINB9	0.05	0.14	0.37	0.709	0.949
Dementia	PVM	SERPINB9	0.09	0.10	0.91	0.361	0.831
Dementia	Oligo	SERPINC1	0.27	0.13	2.07	0.0387	0.14
Dementia	Astro	SERPIND1	-0.10	0.05	-1.97	0.0485	0.142
Dementia	EN_L2_3_IT	SERPIND1	-0.19	0.04	-4.36	1.29e-05	0.000642
Dementia	EN_L3_5_IT_1	SERPIND1	-0.07	0.06	-1.17	0.24	0.504
Dementia	EN_L3_5_IT_2	SERPIND1	-0.07	0.05	-1.33	0.184	0.403
Dementia	EN_L3_5_IT_3	SERPIND1	-0.14	0.05	-2.68	0.00725	0.0393
Dementia	EN_L6B	SERPIND1	-0.08	0.16	-0.48	0.633	0.865
Dementia	EN_L6_CT	SERPIND1	-0.05	0.17	-0.32	0.753	0.907
Dementia	EN_L6_IT_1	SERPIND1	-0.18	0.06	-3.20	0.00136	0.0398
Dementia	EN_L6_IT_2	SERPIND1	0.01	0.07	0.11	0.916	0.982
Dementia	IN_PVALB	SERPIND1	-0.14	0.05	-2.58	0.00979	0.122
Dementia	IN_SST	SERPIND1	0.15	0.15	1.01	0.312	0.636
Dementia	IN_VIP	SERPIND1	-0.09	0.05	-1.69	0.0911	0.251
Dementia	OPC	SERPIND1	-0.07	0.06	-1.08	0.282	0.593
Dementia	Oligo	SERPIND1	-0.05	0.04	-1.21	0.225	0.437
Dementia	EN_L2_3_IT	SERPINE1	0.06	0.06	1.00	0.315	0.503
Dementia	Endo	SERPINE1	-0.09	0.41	-0.22	0.827	0.974
Dementia	Micro	SERPINE1	0.60	0.16	3.68	0.000231	0.00513
Dementia	Oligo	SERPINE1	-0.02	0.06	-0.30	0.766	0.879
Dementia	Astro	SERPINE2	-0.12	0.02	-4.72	2.35e-06	0.000107
Dementia	EN_L2_3_IT	SERPINE2	-0.03	0.04	-0.69	0.488	0.666
Dementia	EN_L3_5_IT_2	SERPINE2	0.04	0.05	0.87	0.383	0.613
Dementia	EN_L3_5_IT_3	SERPINE2	-0.14	0.05	-2.69	0.00716	0.039
Dementia	EN_L5_ET	SERPINE2	-0.37	0.42	-0.88	0.38	0.998
Dementia	EN_L6B	SERPINE2	0.05	0.06	0.81	0.417	0.747
Dementia	EN_L6_CT	SERPINE2	0.02	0.09	0.24	0.808	0.929
Dementia	EN_L6_IT_1	SERPINE2	0.09	0.06	1.38	0.168	0.5
Dementia	EN_L6_IT_2	SERPINE2	-0.02	0.24	-0.09	0.926	0.984
Dementia	IN_ADARB2	SERPINE2	-0.21	0.05	-4.52	6.06e-06	0.00367
Dementia	IN_LAMP5_RELN	SERPINE2	-0.23	0.05	-4.36	1.3e-05	0.00202
Dementia	IN_PVALB	SERPINE2	-0.09	0.06	-1.56	0.118	0.404
Dementia	IN_SST	SERPINE2	-0.11	0.05	-2.13	0.0335	0.211
Dementia	IN_VIP	SERPINE2	-0.06	0.04	-1.47	0.141	0.331
Dementia	Micro	SERPINE2	-0.10	0.05	-1.91	0.0557	0.215
Dementia	OPC	SERPINE2	-0.01	0.02	-0.64	0.522	0.774
Dementia	Oligo	SERPINE2	-0.04	0.03	-1.29	0.198	0.404
Dementia	Astro	SERPINE3	-0.01	0.06	-0.12	0.907	0.952
Dementia	EN_L2_3_IT	SERPINE3	-0.05	0.05	-0.97	0.331	0.52
Dementia	EN_L3_5_IT_1	SERPINE3	0.10	0.17	0.62	0.533	0.757
Dementia	EN_L3_5_IT_2	SERPINE3	-0.02	0.05	-0.41	0.681	0.833
Dementia	EN_L3_5_IT_3	SERPINE3	-0.10	0.06	-1.62	0.106	0.249
Dementia	EN_L6_IT_1	SERPINE3	-0.01	0.18	-0.06	0.955	0.984
Dementia	IN_PVALB	SERPINE3	-0.10	0.07	-1.44	0.151	0.458
Dementia	IN_VIP	SERPINE3	-0.12	0.06	-1.94	0.0521	0.177
Dementia	OPC	SERPINE3	-0.08	0.06	-1.25	0.21	0.525
Dementia	Oligo	SERPINE3	0.10	0.05	2.08	0.0371	0.136
Dementia	Astro	SERPINF1	0.01	0.04	0.16	0.869	0.931
Dementia	EN_L2_3_IT	SERPINF1	-0.00	0.02	-0.04	0.969	0.983
Dementia	EN_L3_5_IT_1	SERPINF1	0.02	0.05	0.33	0.741	0.886
Dementia	EN_L3_5_IT_2	SERPINF1	0.02	0.03	0.54	0.591	0.774
Dementia	EN_L3_5_IT_3	SERPINF1	0.02	0.03	0.56	0.575	0.735
Dementia	EN_L6B	SERPINF1	-0.15	0.16	-0.97	0.333	0.685
Dementia	EN_L6_IT_1	SERPINF1	-0.06	0.04	-1.42	0.157	0.485
Dementia	EN_L6_IT_2	SERPINF1	-0.10	0.06	-1.60	0.11	0.505
Dementia	IN_ADARB2	SERPINF1	-0.05	0.06	-0.83	0.409	0.759
Dementia	IN_PVALB	SERPINF1	0.03	0.06	0.45	0.654	0.858
Dementia	IN_VIP	SERPINF1	-0.06	0.04	-1.60	0.11	0.283
Dementia	Micro	SERPINF1	-0.27	0.05	-4.98	6.52e-07	5.54e-05
Dementia	Oligo	SERPINF1	-0.00	0.03	-0.03	0.976	0.987
Dementia	Astro	SERPINF2	0.11	0.06	1.91	0.0567	0.159
Dementia	EN_L2_3_IT	SERPINF2	-0.07	0.04	-1.59	0.111	0.25
Dementia	EN_L3_5_IT_2	SERPINF2	-0.28	0.14	-1.99	0.0461	0.174
Dementia	EN_L3_5_IT_3	SERPINF2	-0.09	0.06	-1.56	0.118	0.267
Dementia	IN_VIP	SERPINF2	-0.09	0.06	-1.47	0.142	0.331
Dementia	Micro	SERPINF2	0.16	0.06	2.54	0.0112	0.0777
Dementia	Oligo	SERPINF2	0.09	0.04	2.08	0.0372	0.137
Dementia	Astro	SERPING1	-0.06	0.07	-0.95	0.343	0.531
Dementia	EN_L2_3_IT	SERPING1	0.04	0.03	1.44	0.15	0.307
Dementia	EN_L3_5_IT_1	SERPING1	-0.08	0.05	-1.65	0.0988	0.311
Dementia	EN_L3_5_IT_2	SERPING1	-0.03	0.03	-1.04	0.3	0.534
Dementia	EN_L3_5_IT_3	SERPING1	0.04	0.03	1.19	0.233	0.424
Dementia	EN_L5_6_NP	SERPING1	0.04	0.14	0.29	0.774	0.961
Dementia	EN_L6_CT	SERPING1	0.02	0.06	0.27	0.787	0.921
Dementia	EN_L6_IT_1	SERPING1	0.11	0.06	1.99	0.0471	0.282
Dementia	IN_ADARB2	SERPING1	0.05	0.04	1.11	0.267	0.645
Dementia	IN_LAMP5_RELN	SERPING1	0.02	0.05	0.40	0.687	0.892
Dementia	IN_PVALB	SERPING1	0.02	0.05	0.30	0.766	0.909
Dementia	IN_SST	SERPING1	-0.01	0.03	-0.25	0.805	0.929
Dementia	IN_VIP	SERPING1	0.01	0.03	0.50	0.615	0.782
Dementia	Micro	SERPING1	-0.10	0.06	-1.71	0.0873	0.28
Dementia	OPC	SERPING1	0.06	0.05	1.19	0.236	0.549
Dementia	Oligo	SERPING1	0.01	0.04	0.26	0.795	0.895
Dementia	PC	SERPING1	-0.05	0.06	-0.77	0.439	0.869
Dementia	VLMC	SERPING1	0.01	0.07	0.17	0.869	0.942
Dementia	Astro	SERPINH1	0.06	0.07	0.80	0.423	0.603
Dementia	Endo	SERPINH1	0.11	0.17	0.66	0.507	0.89
Dementia	Oligo	SERPINH1	0.06	0.07	0.86	0.388	0.607
Dementia	PC	SERPINH1	0.01	0.15	0.08	0.94	0.994
Dementia	Astro	SERPINI1	0.02	0.02	1.00	0.317	0.505
Dementia	EN_L2_3_IT	SERPINI1	0.05	0.02	3.15	0.00162	0.0148
Dementia	EN_L3_5_IT_1	SERPINI1	0.04	0.02	1.97	0.0483	0.209
Dementia	EN_L3_5_IT_2	SERPINI1	0.03	0.02	1.58	0.114	0.303
Dementia	EN_L3_5_IT_3	SERPINI1	0.03	0.02	1.52	0.128	0.284
Dementia	EN_L5_6_NP	SERPINI1	0.02	0.02	0.75	0.456	0.871
Dementia	EN_L5_ET	SERPINI1	-0.09	0.24	-0.38	0.701	0.998
Dementia	EN_L6B	SERPINI1	-0.01	0.03	-0.59	0.553	0.825
Dementia	EN_L6_CT	SERPINI1	0.05	0.03	1.80	0.0711	0.3
Dementia	EN_L6_IT_1	SERPINI1	0.00	0.02	0.01	0.991	0.997
Dementia	EN_L6_IT_2	SERPINI1	0.04	0.03	1.17	0.242	0.663
Dementia	Endo	SERPINI1	-0.01	0.14	-0.06	0.951	0.996
Dementia	IN_ADARB2	SERPINI1	-0.06	0.02	-2.57	0.0101	0.149
Dementia	IN_LAMP5_LHX6	SERPINI1	0.02	0.03	0.74	0.46	0.737
Dementia	IN_LAMP5_RELN	SERPINI1	-0.02	0.03	-0.68	0.493	0.783
Dementia	IN_PVALB	SERPINI1	0.01	0.02	0.57	0.566	0.809
Dementia	IN_PVALB_CHC	SERPINI1	0.04	0.03	1.51	0.131	0.541
Dementia	IN_SST	SERPINI1	0.04	0.03	1.43	0.152	0.45
Dementia	IN_VIP	SERPINI1	-0.00	0.02	-0.18	0.859	0.932
Dementia	Micro	SERPINI1	0.00	0.04	0.04	0.965	0.985
Dementia	OPC	SERPINI1	0.03	0.02	1.45	0.146	0.453
Dementia	Oligo	SERPINI1	0.06	0.02	2.70	0.00686	0.0445
Dementia	PC	SERPINI1	-0.07	0.13	-0.52	0.604	0.923
Dementia	Astro	SERPINI2	0.23	0.05	4.43	9.61e-06	0.000315
Dementia	EN_L2_3_IT	SERPINI2	-0.09	0.04	-2.10	0.0353	0.116
Dementia	EN_L3_5_IT_1	SERPINI2	-0.13	0.06	-2.01	0.0443	0.198
Dementia	EN_L3_5_IT_2	SERPINI2	-0.12	0.05	-2.25	0.0247	0.117
Dementia	EN_L3_5_IT_3	SERPINI2	-0.19	0.06	-3.35	0.000801	0.00802
Dementia	EN_L5_6_NP	SERPINI2	-0.22	0.10	-2.17	0.0302	0.461
Dementia	EN_L6_IT_1	SERPINI2	0.09	0.20	0.46	0.642	0.864
Dementia	IN_PVALB	SERPINI2	-0.13	0.15	-0.85	0.393	0.696
Dementia	Oligo	SERPINI2	-0.02	0.05	-0.34	0.737	0.861
Dementia	Astro	SERTAD1	0.14	0.05	2.49	0.0128	0.056
Dementia	Endo	SERTAD1	-0.07	0.15	-0.50	0.62	0.929
Dementia	Oligo	SERTAD1	0.01	0.05	0.19	0.85	0.924
Dementia	Astro	SERTAD2	-0.06	0.03	-2.26	0.0235	0.0857
Dementia	EN_L2_3_IT	SERTAD2	-0.02	0.02	-0.79	0.429	0.615
Dementia	EN_L3_5_IT_1	SERTAD2	0.06	0.03	2.03	0.0419	0.193
Dementia	EN_L3_5_IT_2	SERTAD2	-0.00	0.03	-0.04	0.964	0.984
Dementia	EN_L3_5_IT_3	SERTAD2	0.05	0.03	1.62	0.106	0.248
Dementia	EN_L5_6_NP	SERTAD2	0.01	0.05	0.29	0.77	0.96
Dementia	EN_L5_ET	SERTAD2	-0.39	0.51	-0.77	0.443	0.998
Dementia	EN_L6B	SERTAD2	0.04	0.04	1.04	0.298	0.654
Dementia	EN_L6_CT	SERTAD2	-0.04	0.04	-0.82	0.413	0.705
Dementia	EN_L6_IT_1	SERTAD2	0.01	0.04	0.26	0.792	0.927
Dementia	EN_L6_IT_2	SERTAD2	0.01	0.05	0.23	0.816	0.953
Dementia	Endo	SERTAD2	0.18	0.15	1.18	0.236	0.753
Dementia	IN_ADARB2	SERTAD2	0.06	0.04	1.51	0.13	0.482
Dementia	IN_LAMP5_LHX6	SERTAD2	-0.04	0.06	-0.78	0.434	0.717
Dementia	IN_LAMP5_RELN	SERTAD2	-0.01	0.04	-0.26	0.794	0.936
Dementia	IN_PVALB	SERTAD2	0.06	0.03	1.88	0.0599	0.293
Dementia	IN_PVALB_CHC	SERTAD2	-0.03	0.03	-0.90	0.367	0.755
Dementia	IN_SST	SERTAD2	0.03	0.04	0.87	0.382	0.695
Dementia	IN_VIP	SERTAD2	0.04	0.02	1.77	0.0771	0.226
Dementia	Micro	SERTAD2	0.12	0.03	3.45	0.000566	0.01
Dementia	OPC	SERTAD2	-0.05	0.03	-1.50	0.133	0.435
Dementia	Oligo	SERTAD2	-0.02	0.02	-0.90	0.367	0.588
Dementia	PC	SERTAD2	-0.25	0.14	-1.76	0.0777	0.612
Dementia	PVM	SERTAD2	0.22	0.22	0.99	0.322	0.813
Dementia	Astro	SERTAD3	-0.01	0.06	-0.11	0.915	0.956
Dementia	Oligo	SERTAD3	0.01	0.04	0.28	0.776	0.886
Dementia	EN_L2_3_IT	SERTAD4	-0.12	0.05	-2.22	0.0267	0.0954
Dementia	EN_L3_5_IT_2	SERTAD4	-0.08	0.07	-1.26	0.206	0.431
Dementia	EN_L3_5_IT_3	SERTAD4	-0.17	0.06	-2.83	0.00472	0.0291
Dementia	EN_L5_6_NP	SERTAD4	-0.05	0.14	-0.36	0.718	0.947
Dementia	EN_L6_CT	SERTAD4	-0.16	0.16	-0.96	0.338	0.651
Dementia	EN_L6_IT_1	SERTAD4	0.07	0.06	1.20	0.229	0.573
Dementia	IN_PVALB	SERTAD4	0.02	0.06	0.39	0.695	0.877
Dementia	IN_SST	SERTAD4	0.09	0.06	1.49	0.137	0.428
Dementia	IN_VIP	SERTAD4	-0.01	0.06	-0.12	0.902	0.953
Dementia	Oligo	SERTAD4	0.07	0.04	1.67	0.0942	0.251
Dementia	EN_L2_3_IT	SERTM1	0.01	0.03	0.42	0.677	0.808
Dementia	EN_L3_5_IT_1	SERTM1	-0.03	0.06	-0.59	0.555	0.772
Dementia	EN_L3_5_IT_2	SERTM1	-0.08	0.04	-1.91	0.056	0.197
Dementia	EN_L3_5_IT_3	SERTM1	-0.11	0.06	-1.99	0.0466	0.141
Dementia	EN_L5_6_NP	SERTM1	0.03	0.19	0.15	0.881	0.979
Dementia	EN_L6B	SERTM1	-0.12	0.08	-1.39	0.164	0.508
Dementia	EN_L6_CT	SERTM1	-0.02	0.04	-0.37	0.712	0.889
Dementia	EN_L6_IT_1	SERTM1	-0.11	0.08	-1.37	0.17	0.504
Dementia	IN_ADARB2	SERTM1	0.08	0.06	1.37	0.172	0.541
Dementia	IN_LAMP5_LHX6	SERTM1	0.03	0.04	0.83	0.409	0.698
Dementia	IN_LAMP5_RELN	SERTM1	0.04	0.04	1.02	0.307	0.658
Dementia	IN_PVALB	SERTM1	0.06	0.05	1.36	0.175	0.491
Dementia	IN_SST	SERTM1	0.09	0.05	1.66	0.0962	0.358
Dementia	IN_VIP	SERTM1	0.04	0.05	0.67	0.502	0.7
Dementia	Oligo	SERTM1	0.01	0.05	0.28	0.777	0.886
Dementia	Adaptive	SESN1	0.00	0.11	0.01	0.996	1
Dementia	Astro	SESN1	0.11	0.03	3.44	0.000575	0.00641
Dementia	EN_L2_3_IT	SESN1	0.10	0.02	3.94	8.01e-05	0.0021
Dementia	EN_L3_5_IT_1	SESN1	0.10	0.02	4.33	1.47e-05	0.00138
Dementia	EN_L3_5_IT_2	SESN1	0.06	0.02	2.72	0.00652	0.0487
Dementia	EN_L3_5_IT_3	SESN1	0.08	0.02	4.08	4.51e-05	0.000896
Dementia	EN_L5_6_NP	SESN1	0.03	0.03	1.06	0.29	0.79
Dementia	EN_L5_ET	SESN1	0.19	0.20	0.92	0.357	0.998
Dementia	EN_L6B	SESN1	0.10	0.03	3.09	0.00201	0.0443
Dementia	EN_L6_CT	SESN1	0.05	0.03	1.97	0.0491	0.245
Dementia	EN_L6_IT_1	SESN1	0.10	0.03	3.30	0.00098	0.0328
Dementia	EN_L6_IT_2	SESN1	0.08	0.03	2.29	0.0219	0.286
Dementia	Endo	SESN1	-0.04	0.06	-0.74	0.461	0.878
Dementia	IN_ADARB2	SESN1	0.08	0.02	3.83	0.00013	0.0176
Dementia	IN_LAMP5_LHX6	SESN1	0.06	0.03	2.42	0.0153	0.131
Dementia	IN_LAMP5_RELN	SESN1	0.04	0.02	1.79	0.0735	0.347
Dementia	IN_PVALB	SESN1	0.04	0.02	2.44	0.0148	0.148
Dementia	IN_PVALB_CHC	SESN1	0.03	0.03	1.19	0.236	0.66
Dementia	IN_SST	SESN1	0.05	0.02	2.44	0.0149	0.142
Dementia	IN_VIP	SESN1	0.05	0.02	3.07	0.00215	0.0218
Dementia	Micro	SESN1	0.09	0.03	3.19	0.0014	0.019
Dementia	OPC	SESN1	0.07	0.02	3.01	0.00263	0.0693
Dementia	Oligo	SESN1	0.02	0.02	1.13	0.26	0.478
Dementia	PC	SESN1	0.18	0.06	2.94	0.00333	0.256
Dementia	PVM	SESN1	0.11	0.09	1.31	0.191	0.723
Dementia	SMC	SESN1	0.15	0.14	1.02	0.306	0.759
Dementia	VLMC	SESN1	0.19	0.06	3.04	0.00236	0.0434
Dementia	Astro	SESN2	0.08	0.04	1.90	0.0571	0.16
Dementia	EN_L2_3_IT	SESN2	-0.01	0.03	-0.29	0.77	0.869
Dementia	EN_L3_5_IT_2	SESN2	0.01	0.04	0.29	0.774	0.887
Dementia	EN_L3_5_IT_3	SESN2	-0.01	0.04	-0.36	0.719	0.837
Dementia	EN_L5_6_NP	SESN2	0.11	0.15	0.73	0.463	0.875
Dementia	EN_L6B	SESN2	-0.07	0.14	-0.51	0.607	0.853
Dementia	EN_L6_CT	SESN2	0.03	0.18	0.15	0.884	0.959
Dementia	EN_L6_IT_1	SESN2	-0.03	0.06	-0.48	0.63	0.858
Dementia	IN_ADARB2	SESN2	-0.00	0.05	-0.06	0.949	0.987
Dementia	IN_LAMP5_RELN	SESN2	0.02	0.05	0.40	0.692	0.893
Dementia	IN_PVALB	SESN2	-0.04	0.04	-1.10	0.273	0.594
Dementia	IN_SST	SESN2	0.00	0.04	0.06	0.949	0.984
Dementia	IN_VIP	SESN2	-0.05	0.03	-1.86	0.0627	0.198
Dementia	Micro	SESN2	0.03	0.06	0.59	0.555	0.765
Dementia	OPC	SESN2	0.05	0.04	1.18	0.239	0.552
Dementia	Oligo	SESN2	0.14	0.04	3.82	0.000131	0.00295
Dementia	Astro	SESN3	-0.11	0.03	-3.22	0.0013	0.0114
Dementia	EN_L2_3_IT	SESN3	-0.02	0.02	-1.13	0.258	0.441
Dementia	EN_L3_5_IT_1	SESN3	0.04	0.02	1.64	0.1	0.313
Dementia	EN_L3_5_IT_2	SESN3	-0.04	0.02	-2.04	0.0409	0.161
Dementia	EN_L3_5_IT_3	SESN3	-0.03	0.02	-1.58	0.115	0.262
Dementia	EN_L5_6_NP	SESN3	0.11	0.04	2.71	0.00669	0.281
Dementia	EN_L5_ET	SESN3	-0.18	0.30	-0.61	0.543	0.998
Dementia	EN_L6B	SESN3	0.02	0.03	0.54	0.589	0.846
Dementia	EN_L6_CT	SESN3	-0.06	0.03	-2.08	0.0378	0.211
Dementia	EN_L6_IT_1	SESN3	-0.04	0.03	-1.42	0.155	0.483
Dementia	EN_L6_IT_2	SESN3	0.05	0.04	1.38	0.168	0.585
Dementia	Endo	SESN3	0.13	0.09	1.52	0.129	0.63
Dementia	IN_ADARB2	SESN3	0.03	0.03	1.14	0.255	0.634
Dementia	IN_LAMP5_LHX6	SESN3	0.14	0.04	3.73	0.000189	0.00977
Dementia	IN_LAMP5_RELN	SESN3	0.11	0.03	3.67	0.000238	0.0144
Dementia	IN_PVALB	SESN3	0.05	0.02	2.51	0.012	0.133
Dementia	IN_PVALB_CHC	SESN3	0.10	0.04	2.22	0.0262	0.273
Dementia	IN_SST	SESN3	0.02	0.02	1.11	0.268	0.594
Dementia	IN_VIP	SESN3	0.03	0.02	1.32	0.187	0.393
Dementia	Micro	SESN3	-0.03	0.04	-0.71	0.48	0.714
Dementia	OPC	SESN3	0.08	0.02	3.35	0.000798	0.0394
Dementia	Oligo	SESN3	-0.00	0.02	-0.05	0.962	0.98
Dementia	PC	SESN3	-0.03	0.06	-0.51	0.611	0.923
Dementia	PVM	SESN3	0.22	0.11	2.09	0.0364	0.496
Dementia	SMC	SESN3	0.26	0.13	1.94	0.0523	0.469
Dementia	VLMC	SESN3	0.29	0.10	2.85	0.00434	0.0569
Dementia	Astro	SESTD1	0.05	0.02	2.19	0.0288	0.0991
Dementia	EN_L2_3_IT	SESTD1	0.04	0.02	2.29	0.0223	0.0845
