## Supplementary Table 6 for "Single-cell atlas of transcriptomic vulnerability across multiple neurodegenerative and neuropsychiatric diseases": 316513_file30 (part 49 of 52)

coef	assay	ID	estimate	std.error	statistic	p.value	FDR
Dementia	EN_L3_5_IT_1	SESTD1	0.04	0.02	1.93	0.0541	0.224
Dementia	EN_L3_5_IT_2	SESTD1	0.04	0.02	2.31	0.0209	0.105
Dementia	EN_L3_5_IT_3	SESTD1	0.03	0.02	2.09	0.0365	0.12
Dementia	EN_L5_6_NP	SESTD1	0.01	0.03	0.41	0.68	0.938
Dementia	EN_L5_ET	SESTD1	0.53	0.21	2.56	0.0106	0.871
Dementia	EN_L6B	SESTD1	0.02	0.03	0.67	0.504	0.802
Dementia	EN_L6_CT	SESTD1	0.03	0.02	1.17	0.243	0.557
Dementia	EN_L6_IT_1	SESTD1	0.06	0.03	2.36	0.0183	0.175
Dementia	EN_L6_IT_2	SESTD1	0.12	0.03	3.63	0.000287	0.0476
Dementia	Endo	SESTD1	0.05	0.04	1.15	0.249	0.76
Dementia	IN_ADARB2	SESTD1	0.01	0.02	0.37	0.715	0.913
Dementia	IN_LAMP5_LHX6	SESTD1	0.02	0.02	0.79	0.431	0.715
Dementia	IN_LAMP5_RELN	SESTD1	0.01	0.02	0.75	0.455	0.762
Dementia	IN_PVALB	SESTD1	0.03	0.02	1.74	0.0825	0.342
Dementia	IN_PVALB_CHC	SESTD1	0.01	0.02	0.50	0.621	0.879
Dementia	IN_SST	SESTD1	0.04	0.02	2.07	0.0381	0.225
Dementia	IN_VIP	SESTD1	0.04	0.02	2.81	0.00492	0.0374
Dementia	Micro	SESTD1	0.26	0.05	4.75	1.99e-06	0.000129
Dementia	OPC	SESTD1	0.03	0.02	1.82	0.0694	0.326
Dementia	Oligo	SESTD1	0.01	0.02	0.46	0.649	0.803
Dementia	PC	SESTD1	0.08	0.04	1.69	0.0903	0.646
Dementia	PVM	SESTD1	0.14	0.07	1.98	0.048	0.539
Dementia	SMC	SESTD1	0.27	0.11	2.45	0.0144	0.403
Dementia	VLMC	SESTD1	0.18	0.05	3.93	8.36e-05	0.00935
Dementia	Astro	SET	0.02	0.02	0.85	0.393	0.577
Dementia	EN_L2_3_IT	SET	0.01	0.03	0.52	0.605	0.758
Dementia	EN_L3_5_IT_1	SET	0.09	0.03	2.69	0.00716	0.069
Dementia	EN_L3_5_IT_2	SET	0.05	0.03	1.58	0.114	0.302
Dementia	EN_L3_5_IT_3	SET	0.05	0.03	1.73	0.0838	0.212
Dementia	EN_L5_6_NP	SET	0.03	0.05	0.62	0.538	0.901
Dementia	EN_L6B	SET	0.09	0.05	1.88	0.0602	0.313
Dementia	EN_L6_CT	SET	0.04	0.05	0.85	0.395	0.693
Dementia	EN_L6_IT_1	SET	0.05	0.04	1.24	0.214	0.557
Dementia	EN_L6_IT_2	SET	0.04	0.05	0.79	0.428	0.795
Dementia	Endo	SET	0.17	0.10	1.82	0.0685	0.513
Dementia	IN_ADARB2	SET	0.06	0.04	1.49	0.135	0.489
Dementia	IN_LAMP5_LHX6	SET	-0.02	0.04	-0.57	0.567	0.802
Dementia	IN_LAMP5_RELN	SET	0.00	0.04	0.14	0.888	0.967
Dementia	IN_PVALB	SET	0.01	0.03	0.41	0.681	0.871
Dementia	IN_PVALB_CHC	SET	-0.07	0.05	-1.39	0.166	0.591
Dementia	IN_SST	SET	0.01	0.03	0.36	0.718	0.89
Dementia	IN_VIP	SET	-0.00	0.02	-0.05	0.961	0.981
Dementia	Micro	SET	0.06	0.03	2.20	0.0277	0.14
Dementia	OPC	SET	-0.03	0.03	-1.18	0.236	0.549
Dementia	Oligo	SET	0.04	0.02	2.50	0.0123	0.066
Dementia	PC	SET	0.38	0.14	2.72	0.00661	0.298
Dementia	Adaptive	SETBP1	-0.15	0.15	-1.01	0.314	0.855
Dementia	Astro	SETBP1	-0.11	0.04	-2.82	0.00478	0.0282
Dementia	EN_L2_3_IT	SETBP1	-0.00	0.02	-0.04	0.97	0.984
Dementia	EN_L3_5_IT_1	SETBP1	0.01	0.02	0.43	0.667	0.842
Dementia	EN_L3_5_IT_2	SETBP1	0.02	0.02	1.28	0.202	0.425
Dementia	EN_L3_5_IT_3	SETBP1	0.06	0.02	3.18	0.00146	0.0124
Dementia	EN_L5_6_NP	SETBP1	0.05	0.02	2.08	0.0375	0.495
Dementia	EN_L5_ET	SETBP1	0.16	0.22	0.75	0.454	0.998
Dementia	EN_L6B	SETBP1	0.02	0.02	0.94	0.347	0.695
Dementia	EN_L6_CT	SETBP1	-0.02	0.02	-0.80	0.424	0.713
Dementia	EN_L6_IT_1	SETBP1	-0.03	0.02	-1.13	0.257	0.601
Dementia	EN_L6_IT_2	SETBP1	-0.04	0.03	-1.23	0.219	0.64
Dementia	Endo	SETBP1	0.06	0.09	0.64	0.52	0.899
Dementia	IN_ADARB2	SETBP1	-0.04	0.02	-1.83	0.0666	0.364
Dementia	IN_LAMP5_LHX6	SETBP1	-0.01	0.02	-0.53	0.599	0.819
Dementia	IN_LAMP5_RELN	SETBP1	0.00	0.02	0.22	0.829	0.947
Dementia	IN_PVALB	SETBP1	-0.01	0.02	-0.85	0.395	0.697
Dementia	IN_PVALB_CHC	SETBP1	-0.01	0.02	-0.74	0.457	0.811
Dementia	IN_SST	SETBP1	-0.00	0.02	-0.22	0.825	0.937
Dementia	IN_VIP	SETBP1	0.01	0.01	0.54	0.586	0.762
Dementia	Micro	SETBP1	-0.07	0.04	-1.74	0.0817	0.271
Dementia	OPC	SETBP1	-0.03	0.02	-1.32	0.187	0.501
Dementia	Oligo	SETBP1	-0.00	0.04	-0.03	0.979	0.989
Dementia	PC	SETBP1	0.05	0.05	1.01	0.314	0.832
Dementia	PVM	SETBP1	0.13	0.12	1.10	0.271	0.784
Dementia	SMC	SETBP1	0.20	0.11	1.89	0.0594	0.479
Dementia	VLMC	SETBP1	0.20	0.08	2.55	0.0106	0.0912
Dementia	Astro	SETD1A	0.01	0.03	0.29	0.769	0.869
Dementia	EN_L2_3_IT	SETD1A	-0.03	0.02	-1.43	0.153	0.311
Dementia	EN_L3_5_IT_1	SETD1A	0.03	0.04	0.74	0.457	0.703
Dementia	EN_L3_5_IT_2	SETD1A	-0.04	0.03	-1.36	0.175	0.392
Dementia	EN_L3_5_IT_3	SETD1A	-0.04	0.03	-1.36	0.174	0.35
Dementia	EN_L5_6_NP	SETD1A	-0.26	0.11	-2.40	0.0163	0.386
Dementia	EN_L6B	SETD1A	0.01	0.13	0.05	0.96	0.986
Dementia	EN_L6_CT	SETD1A	-0.04	0.05	-0.75	0.455	0.735
Dementia	EN_L6_IT_1	SETD1A	-0.01	0.04	-0.34	0.733	0.903
Dementia	EN_L6_IT_2	SETD1A	-0.06	0.14	-0.41	0.678	0.904
Dementia	IN_ADARB2	SETD1A	-0.08	0.05	-1.65	0.0984	0.43
Dementia	IN_LAMP5_LHX6	SETD1A	-0.05	0.13	-0.41	0.684	0.862
Dementia	IN_LAMP5_RELN	SETD1A	-0.07	0.05	-1.40	0.161	0.495
Dementia	IN_PVALB	SETD1A	0.02	0.03	0.80	0.425	0.719
Dementia	IN_SST	SETD1A	-0.04	0.04	-1.03	0.305	0.631
Dementia	IN_VIP	SETD1A	0.00	0.03	0.09	0.926	0.964
Dementia	Micro	SETD1A	-0.00	0.04	-0.11	0.913	0.961
Dementia	OPC	SETD1A	-0.01	0.04	-0.24	0.814	0.927
Dementia	Oligo	SETD1A	0.02	0.02	1.16	0.245	0.462
Dementia	Astro	SETD1B	-0.02	0.03	-0.91	0.364	0.55
Dementia	EN_L2_3_IT	SETD1B	0.01	0.02	0.65	0.514	0.688
Dementia	EN_L3_5_IT_1	SETD1B	0.02	0.03	0.64	0.525	0.751
Dementia	EN_L3_5_IT_2	SETD1B	-0.01	0.03	-0.35	0.727	0.861
Dementia	EN_L3_5_IT_3	SETD1B	0.01	0.03	0.40	0.689	0.818
Dementia	EN_L5_6_NP	SETD1B	0.04	0.05	0.79	0.431	0.858
Dementia	EN_L6B	SETD1B	0.00	0.04	0.06	0.949	0.983
Dementia	EN_L6_CT	SETD1B	-0.01	0.04	-0.28	0.776	0.918
Dementia	EN_L6_IT_1	SETD1B	-0.06	0.04	-1.69	0.0912	0.379
Dementia	EN_L6_IT_2	SETD1B	-0.02	0.05	-0.37	0.713	0.918
Dementia	IN_ADARB2	SETD1B	-0.03	0.04	-0.85	0.394	0.747
Dementia	IN_LAMP5_LHX6	SETD1B	0.02	0.05	0.47	0.638	0.838
Dementia	IN_LAMP5_RELN	SETD1B	-0.01	0.04	-0.30	0.768	0.927
Dementia	IN_PVALB	SETD1B	-0.00	0.03	-0.16	0.873	0.952
Dementia	IN_PVALB_CHC	SETD1B	0.02	0.05	0.37	0.713	0.913
Dementia	IN_SST	SETD1B	-0.07	0.03	-2.20	0.0277	0.192
Dementia	IN_VIP	SETD1B	-0.01	0.02	-0.63	0.53	0.721
Dementia	Micro	SETD1B	0.05	0.03	1.40	0.161	0.402
Dementia	OPC	SETD1B	0.02	0.03	0.56	0.575	0.804
Dementia	Oligo	SETD1B	0.01	0.02	0.32	0.747	0.867
Dementia	Adaptive	SETD2	-0.01	0.06	-0.20	0.844	0.992
Dementia	Astro	SETD2	0.01	0.01	1.08	0.28	0.466
Dementia	EN_L2_3_IT	SETD2	0.03	0.01	2.59	0.00946	0.0472
Dementia	EN_L3_5_IT_1	SETD2	0.03	0.02	2.17	0.0304	0.16
Dementia	EN_L3_5_IT_2	SETD2	0.02	0.01	1.33	0.183	0.401
Dementia	EN_L3_5_IT_3	SETD2	0.04	0.01	3.23	0.00125	0.0111
Dementia	EN_L5_6_NP	SETD2	0.03	0.02	1.52	0.129	0.676
Dementia	EN_L5_ET	SETD2	0.38	0.19	1.96	0.05	0.904
Dementia	EN_L6B	SETD2	0.03	0.02	1.60	0.111	0.424
Dementia	EN_L6_CT	SETD2	0.04	0.02	2.37	0.0176	0.132
Dementia	EN_L6_IT_1	SETD2	0.03	0.02	1.88	0.0599	0.314
Dementia	EN_L6_IT_2	SETD2	0.01	0.02	0.61	0.539	0.853
Dementia	Endo	SETD2	0.02	0.04	0.49	0.625	0.93
Dementia	IN_ADARB2	SETD2	0.01	0.02	0.55	0.582	0.854
Dementia	IN_LAMP5_LHX6	SETD2	0.04	0.02	2.27	0.0235	0.163
Dementia	IN_LAMP5_RELN	SETD2	0.03	0.02	1.69	0.0909	0.382
Dementia	IN_PVALB	SETD2	0.02	0.01	1.34	0.18	0.497
Dementia	IN_PVALB_CHC	SETD2	-0.00	0.02	-0.23	0.817	0.95
Dementia	IN_SST	SETD2	0.01	0.01	0.90	0.368	0.685
Dementia	IN_VIP	SETD2	0.02	0.01	1.89	0.0594	0.192
Dementia	Micro	SETD2	0.02	0.02	1.34	0.181	0.428
Dementia	OPC	SETD2	0.00	0.01	0.19	0.851	0.944
Dementia	Oligo	SETD2	0.02	0.01	1.45	0.147	0.336
Dementia	PC	SETD2	0.03	0.04	0.88	0.38	0.858
Dementia	PVM	SETD2	0.01	0.05	0.09	0.925	0.983
Dementia	SMC	SETD2	0.10	0.11	0.92	0.358	0.787
Dementia	VLMC	SETD2	0.09	0.04	2.22	0.0264	0.151
Dementia	Astro	SETD3	0.01	0.02	0.76	0.45	0.627
Dementia	EN_L2_3_IT	SETD3	0.06	0.01	3.91	9.31e-05	0.00232
Dementia	EN_L3_5_IT_1	SETD3	0.07	0.02	3.10	0.00197	0.032
Dementia	EN_L3_5_IT_2	SETD3	0.05	0.02	3.41	0.000649	0.00958
Dementia	EN_L3_5_IT_3	SETD3	0.05	0.02	3.47	0.000518	0.00589
Dementia	EN_L5_6_NP	SETD3	-0.01	0.03	-0.48	0.63	0.928
Dementia	EN_L5_ET	SETD3	0.08	0.32	0.25	0.802	0.999
Dementia	EN_L6B	SETD3	-0.01	0.03	-0.44	0.662	0.877
Dementia	EN_L6_CT	SETD3	0.00	0.02	0.07	0.944	0.98
Dementia	EN_L6_IT_1	SETD3	0.07	0.02	2.84	0.00456	0.0811
Dementia	EN_L6_IT_2	SETD3	0.04	0.03	1.18	0.239	0.66
Dementia	Endo	SETD3	0.02	0.05	0.48	0.631	0.932
Dementia	IN_ADARB2	SETD3	0.01	0.03	0.51	0.611	0.866
Dementia	IN_LAMP5_LHX6	SETD3	0.07	0.03	2.83	0.00469	0.0688
Dementia	IN_LAMP5_RELN	SETD3	0.06	0.02	2.97	0.00301	0.0643
Dementia	IN_PVALB	SETD3	0.02	0.02	1.26	0.207	0.527
Dementia	IN_PVALB_CHC	SETD3	0.00	0.03	0.01	0.988	0.996
Dementia	IN_SST	SETD3	0.02	0.02	1.24	0.214	0.535
Dementia	IN_VIP	SETD3	0.02	0.02	1.36	0.174	0.378
Dementia	Micro	SETD3	0.04	0.02	1.73	0.0837	0.274
Dementia	OPC	SETD3	0.02	0.02	0.91	0.364	0.664
Dementia	Oligo	SETD3	-0.01	0.02	-0.72	0.47	0.678
Dementia	PC	SETD3	-0.05	0.06	-0.95	0.343	0.841
Dementia	PVM	SETD3	-0.01	0.07	-0.20	0.845	0.971
Dementia	VLMC	SETD3	0.05	0.06	0.85	0.395	0.643
Dementia	Astro	SETD4	0.01	0.02	0.40	0.688	0.812
Dementia	EN_L2_3_IT	SETD4	-0.02	0.02	-1.28	0.201	0.375
Dementia	EN_L3_5_IT_1	SETD4	0.00	0.03	0.01	0.991	0.996
Dementia	EN_L3_5_IT_2	SETD4	0.01	0.02	0.47	0.638	0.807
Dementia	EN_L3_5_IT_3	SETD4	0.01	0.02	0.45	0.654	0.794
Dementia	EN_L5_6_NP	SETD4	-0.05	0.04	-1.21	0.226	0.746
Dementia	EN_L5_ET	SETD4	-0.10	0.38	-0.27	0.788	0.999
Dementia	EN_L6B	SETD4	0.04	0.04	0.95	0.342	0.691
Dementia	EN_L6_CT	SETD4	-0.01	0.03	-0.33	0.74	0.901
Dementia	EN_L6_IT_1	SETD4	0.00	0.03	0.07	0.942	0.98
Dementia	EN_L6_IT_2	SETD4	-0.02	0.05	-0.40	0.692	0.91
Dementia	IN_ADARB2	SETD4	-0.01	0.04	-0.31	0.755	0.928
Dementia	IN_LAMP5_LHX6	SETD4	-0.01	0.04	-0.16	0.871	0.949
Dementia	IN_LAMP5_RELN	SETD4	-0.01	0.04	-0.33	0.739	0.915
Dementia	IN_PVALB	SETD4	-0.01	0.02	-0.60	0.55	0.8
Dementia	IN_PVALB_CHC	SETD4	0.03	0.04	0.62	0.538	0.843
Dementia	IN_SST	SETD4	-0.02	0.03	-0.78	0.438	0.734
Dementia	IN_VIP	SETD4	0.01	0.02	0.33	0.74	0.863
Dementia	Micro	SETD4	0.02	0.03	0.77	0.444	0.687
Dementia	OPC	SETD4	-0.02	0.02	-0.92	0.357	0.659
Dementia	Oligo	SETD4	0.04	0.02	2.46	0.0139	0.0709
Dementia	Adaptive	SETD5	0.05	0.07	0.72	0.469	0.938
Dementia	Astro	SETD5	-0.00	0.02	-0.17	0.868	0.93
Dementia	EN_L2_3_IT	SETD5	0.02	0.01	1.67	0.0949	0.226
Dementia	EN_L3_5_IT_1	SETD5	0.03	0.02	1.85	0.0642	0.243
Dementia	EN_L3_5_IT_2	SETD5	0.01	0.01	0.81	0.419	0.644
Dementia	EN_L3_5_IT_3	SETD5	0.02	0.01	1.74	0.0824	0.21
Dementia	EN_L5_6_NP	SETD5	0.02	0.02	1.19	0.233	0.752
Dementia	EN_L5_ET	SETD5	0.17	0.21	0.83	0.404	0.998
Dementia	EN_L6B	SETD5	0.02	0.02	0.90	0.366	0.711
Dementia	EN_L6_CT	SETD5	0.03	0.02	1.59	0.111	0.382
Dementia	EN_L6_IT_1	SETD5	0.04	0.02	2.11	0.0348	0.243
Dementia	EN_L6_IT_2	SETD5	0.02	0.02	0.77	0.441	0.803
Dementia	Endo	SETD5	-0.06	0.04	-1.65	0.0988	0.572
Dementia	IN_ADARB2	SETD5	0.03	0.02	1.51	0.131	0.483
Dementia	IN_LAMP5_LHX6	SETD5	0.08	0.02	4.08	4.45e-05	0.00381
Dementia	IN_LAMP5_RELN	SETD5	0.04	0.02	2.56	0.0104	0.128
Dementia	IN_PVALB	SETD5	0.03	0.01	2.10	0.0359	0.228
Dementia	IN_PVALB_CHC	SETD5	0.02	0.02	1.21	0.228	0.652
Dementia	IN_SST	SETD5	0.03	0.01	1.85	0.0649	0.296
Dementia	IN_VIP	SETD5	0.02	0.01	1.47	0.142	0.332
Dementia	Micro	SETD5	0.03	0.02	1.53	0.125	0.349
Dementia	OPC	SETD5	-0.01	0.01	-0.58	0.564	0.797
Dementia	Oligo	SETD5	-0.01	0.01	-0.51	0.607	0.776
Dementia	PC	SETD5	0.05	0.04	1.36	0.175	0.751
Dementia	PVM	SETD5	0.01	0.05	0.17	0.869	0.975
Dementia	SMC	SETD5	0.18	0.09	1.97	0.049	0.457
Dementia	VLMC	SETD5	0.03	0.04	0.69	0.491	0.713
Dementia	Astro	SETD6	0.04	0.02	1.62	0.105	0.243
Dementia	EN_L2_3_IT	SETD6	0.01	0.02	0.30	0.767	0.867
Dementia	EN_L3_5_IT_1	SETD6	-0.05	0.04	-1.34	0.181	0.431
Dementia	EN_L3_5_IT_2	SETD6	-0.01	0.03	-0.27	0.791	0.895
Dementia	EN_L3_5_IT_3	SETD6	-0.02	0.03	-0.70	0.482	0.663
Dementia	EN_L5_6_NP	SETD6	0.02	0.05	0.43	0.669	0.937
Dementia	EN_L6B	SETD6	0.08	0.05	1.72	0.0845	0.37
Dementia	EN_L6_CT	SETD6	-0.03	0.04	-0.73	0.468	0.745
Dementia	EN_L6_IT_1	SETD6	0.02	0.04	0.51	0.607	0.846
Dementia	EN_L6_IT_2	SETD6	0.07	0.06	1.27	0.205	0.626
Dementia	IN_ADARB2	SETD6	0.01	0.04	0.30	0.761	0.929
Dementia	IN_LAMP5_LHX6	SETD6	0.03	0.05	0.53	0.598	0.819
Dementia	IN_LAMP5_RELN	SETD6	0.08	0.05	1.65	0.0989	0.396
Dementia	IN_PVALB	SETD6	0.01	0.03	0.21	0.832	0.937
Dementia	IN_PVALB_CHC	SETD6	-0.09	0.06	-1.50	0.132	0.544
Dementia	IN_SST	SETD6	-0.07	0.04	-1.81	0.0708	0.309
Dementia	IN_VIP	SETD6	-0.03	0.03	-0.95	0.344	0.567
Dementia	Micro	SETD6	0.01	0.04	0.33	0.742	0.876
Dementia	OPC	SETD6	-0.01	0.03	-0.41	0.68	0.863
Dementia	Oligo	SETD6	0.01	0.02	0.52	0.606	0.775
Dementia	Astro	SETD7	-0.03	0.03	-1.26	0.206	0.381
Dementia	EN_L2_3_IT	SETD7	-0.06	0.02	-2.93	0.00334	0.0237
Dementia	EN_L3_5_IT_1	SETD7	0.03	0.04	0.86	0.39	0.65
Dementia	EN_L3_5_IT_2	SETD7	-0.08	0.03	-2.83	0.00471	0.0392
Dementia	EN_L3_5_IT_3	SETD7	0.04	0.03	1.78	0.0751	0.196
Dementia	EN_L5_6_NP	SETD7	-0.03	0.04	-0.67	0.503	0.891
Dementia	EN_L5_ET	SETD7	0.47	0.35	1.34	0.181	0.998
Dementia	EN_L6B	SETD7	0.04	0.04	1.25	0.21	0.564
Dementia	EN_L6_CT	SETD7	-0.01	0.04	-0.20	0.845	0.943
Dementia	EN_L6_IT_1	SETD7	-0.03	0.04	-0.69	0.492	0.784
Dementia	EN_L6_IT_2	SETD7	0.02	0.05	0.46	0.644	0.893
Dementia	Endo	SETD7	-0.02	0.06	-0.32	0.748	0.958
Dementia	IN_ADARB2	SETD7	-0.02	0.03	-0.54	0.593	0.858
Dementia	IN_LAMP5_LHX6	SETD7	0.02	0.04	0.62	0.534	0.781
Dementia	IN_LAMP5_RELN	SETD7	-0.02	0.03	-0.62	0.537	0.81
Dementia	IN_PVALB	SETD7	-0.07	0.02	-3.54	0.000406	0.0218
Dementia	IN_PVALB_CHC	SETD7	-0.04	0.03	-1.15	0.252	0.671
Dementia	IN_SST	SETD7	-0.02	0.02	-0.88	0.381	0.693
Dementia	IN_VIP	SETD7	-0.01	0.02	-0.54	0.589	0.764
Dementia	Micro	SETD7	0.05	0.03	1.66	0.0969	0.297
Dementia	OPC	SETD7	0.01	0.02	0.64	0.52	0.773
Dementia	Oligo	SETD7	-0.06	0.03	-1.84	0.0659	0.2
Dementia	PC	SETD7	0.11	0.12	0.88	0.379	0.857
Dementia	VLMC	SETD7	0.01	0.06	0.17	0.863	0.941
Dementia	Astro	SETD9	-0.07	0.04	-1.63	0.104	0.241
Dementia	EN_L2_3_IT	SETD9	-0.13	0.04	-3.00	0.00269	0.0206
Dementia	EN_L3_5_IT_1	SETD9	-0.07	0.18	-0.41	0.684	0.854
Dementia	EN_L3_5_IT_2	SETD9	-0.05	0.06	-0.94	0.345	0.577
Dementia	EN_L3_5_IT_3	SETD9	-0.16	0.06	-2.78	0.00536	0.0317
Dementia	EN_L6_IT_1	SETD9	0.09	0.16	0.61	0.545	0.814
Dementia	IN_PVALB	SETD9	-0.05	0.05	-1.01	0.311	0.628
Dementia	IN_SST	SETD9	0.01	0.06	0.08	0.937	0.979
Dementia	IN_VIP	SETD9	-0.07	0.04	-1.47	0.142	0.332
Dementia	Micro	SETD9	-0.03	0.06	-0.47	0.639	0.819
Dementia	OPC	SETD9	-0.03	0.05	-0.61	0.542	0.785
Dementia	Oligo	SETD9	-0.00	0.03	-0.13	0.894	0.948
Dementia	Astro	SETDB1	-0.01	0.02	-0.34	0.738	0.847
Dementia	EN_L2_3_IT	SETDB1	-0.01	0.02	-0.72	0.472	0.652
Dementia	EN_L3_5_IT_1	SETDB1	-0.01	0.03	-0.51	0.607	0.807
Dementia	EN_L3_5_IT_2	SETDB1	0.00	0.02	0.27	0.789	0.894
Dementia	EN_L3_5_IT_3	SETDB1	-0.01	0.02	-0.74	0.458	0.644
Dementia	EN_L5_6_NP	SETDB1	-0.00	0.04	-0.06	0.951	0.99
Dementia	EN_L5_ET	SETDB1	-0.26	0.39	-0.67	0.503	0.998
Dementia	EN_L6B	SETDB1	-0.06	0.04	-1.75	0.0809	0.361
Dementia	EN_L6_CT	SETDB1	-0.04	0.03	-1.28	0.199	0.511
Dementia	EN_L6_IT_1	SETDB1	-0.02	0.03	-0.84	0.402	0.719
Dementia	EN_L6_IT_2	SETDB1	-0.00	0.04	-0.10	0.922	0.984
Dementia	Endo	SETDB1	0.03	0.12	0.21	0.831	0.975
Dementia	IN_ADARB2	SETDB1	-0.01	0.03	-0.24	0.813	0.947
Dementia	IN_LAMP5_LHX6	SETDB1	-0.06	0.04	-1.63	0.103	0.362
Dementia	IN_LAMP5_RELN	SETDB1	-0.03	0.03	-0.89	0.371	0.702
Dementia	IN_PVALB	SETDB1	-0.01	0.02	-0.41	0.68	0.87
Dementia	IN_PVALB_CHC	SETDB1	-0.02	0.04	-0.41	0.681	0.899
Dementia	IN_SST	SETDB1	-0.01	0.03	-0.21	0.836	0.941
Dementia	IN_VIP	SETDB1	0.02	0.02	0.80	0.424	0.641
Dementia	Micro	SETDB1	-0.01	0.03	-0.52	0.602	0.795
Dementia	OPC	SETDB1	-0.04	0.02	-1.78	0.0755	0.338
Dementia	Oligo	SETDB1	-0.02	0.01	-1.79	0.0729	0.213
Dementia	PC	SETDB1	0.05	0.11	0.40	0.692	0.944
Dementia	Astro	SETDB2	0.01	0.02	0.60	0.546	0.706
Dementia	EN_L2_3_IT	SETDB2	0.08	0.02	5.21	1.88e-07	3.63e-05
Dementia	EN_L3_5_IT_1	SETDB2	0.07	0.03	2.57	0.0102	0.0845
Dementia	EN_L3_5_IT_2	SETDB2	0.10	0.02	4.73	2.19e-06	0.000133
Dementia	EN_L3_5_IT_3	SETDB2	0.11	0.02	5.71	1.12e-08	1.27e-06
Dementia	EN_L5_6_NP	SETDB2	0.08	0.04	2.25	0.0246	0.446
Dementia	EN_L5_ET	SETDB2	0.08	0.28	0.27	0.784	0.999
Dementia	EN_L6B	SETDB2	0.13	0.03	3.83	0.000127	0.00693
Dementia	EN_L6_CT	SETDB2	0.12	0.03	4.30	1.74e-05	0.00114
Dementia	EN_L6_IT_1	SETDB2	0.07	0.03	2.60	0.00943	0.123
Dementia	EN_L6_IT_2	SETDB2	0.07	0.04	1.82	0.0685	0.427
Dementia	Endo	SETDB2	-0.07	0.12	-0.59	0.557	0.912
Dementia	IN_ADARB2	SETDB2	-0.02	0.03	-0.64	0.521	0.826
Dementia	IN_LAMP5_LHX6	SETDB2	0.02	0.04	0.45	0.652	0.847
Dementia	IN_LAMP5_RELN	SETDB2	0.02	0.03	0.80	0.421	0.739
Dementia	IN_PVALB	SETDB2	-0.00	0.02	-0.02	0.986	0.993
Dementia	IN_PVALB_CHC	SETDB2	0.02	0.04	0.52	0.604	0.873
Dementia	IN_SST	SETDB2	0.03	0.02	1.02	0.306	0.631
Dementia	IN_VIP	SETDB2	0.05	0.02	2.14	0.0325	0.13
Dementia	Micro	SETDB2	0.03	0.03	0.99	0.323	0.585
Dementia	OPC	SETDB2	0.01	0.02	0.25	0.803	0.922
Dementia	Oligo	SETDB2	0.03	0.02	1.89	0.0586	0.185
Dementia	PC	SETDB2	-0.19	0.15	-1.27	0.205	0.773
Dementia	PVM	SETDB2	-0.12	0.08	-1.48	0.14	0.682
Dementia	VLMC	SETDB2	0.09	0.07	1.24	0.214	0.464
Dementia	Astro	SETMAR	0.02	0.03	0.66	0.512	0.678
Dementia	EN_L2_3_IT	SETMAR	0.02	0.02	0.68	0.498	0.674
Dementia	EN_L3_5_IT_1	SETMAR	-0.02	0.05	-0.36	0.715	0.872
Dementia	EN_L3_5_IT_2	SETMAR	0.01	0.04	0.30	0.765	0.882
Dementia	EN_L3_5_IT_3	SETMAR	0.01	0.04	0.37	0.713	0.833
Dementia	EN_L6B	SETMAR	0.15	0.06	2.56	0.0105	0.123
Dementia	EN_L6_CT	SETMAR	0.04	0.06	0.77	0.442	0.725
Dementia	EN_L6_IT_1	SETMAR	-0.05	0.05	-0.90	0.366	0.696
Dementia	IN_ADARB2	SETMAR	0.09	0.05	1.65	0.0983	0.43
Dementia	IN_LAMP5_RELN	SETMAR	-0.03	0.05	-0.54	0.592	0.843
Dementia	IN_PVALB	SETMAR	0.00	0.04	0.11	0.913	0.966
Dementia	IN_SST	SETMAR	0.04	0.05	0.79	0.43	0.729
Dementia	IN_VIP	SETMAR	0.04	0.04	1.21	0.224	0.439
Dementia	Micro	SETMAR	-0.09	0.04	-2.04	0.0413	0.179
Dementia	OPC	SETMAR	0.02	0.03	0.45	0.655	0.849
Dementia	Oligo	SETMAR	0.04	0.02	1.62	0.105	0.27
Dementia	Adaptive	SETX	-0.02	0.07	-0.32	0.748	0.992
Dementia	Astro	SETX	-0.03	0.02	-1.51	0.131	0.282
Dementia	EN_L2_3_IT	SETX	0.04	0.01	3.43	0.000613	0.00787
Dementia	EN_L3_5_IT_1	SETX	0.02	0.02	1.22	0.223	0.485
Dementia	EN_L3_5_IT_2	SETX	0.05	0.01	3.75	0.00018	0.00364
Dementia	EN_L3_5_IT_3	SETX	0.05	0.01	3.24	0.00119	0.0107
Dementia	EN_L5_6_NP	SETX	0.01	0.02	0.44	0.662	0.936
Dementia	EN_L5_ET	SETX	0.06	0.29	0.22	0.829	0.999
Dementia	EN_L6B	SETX	0.00	0.02	0.15	0.88	0.964
Dementia	EN_L6_CT	SETX	-0.00	0.02	-0.16	0.876	0.955
Dementia	EN_L6_IT_1	SETX	0.02	0.02	0.91	0.363	0.694
Dementia	EN_L6_IT_2	SETX	0.02	0.02	0.93	0.354	0.753
Dementia	Endo	SETX	0.02	0.04	0.53	0.593	0.923
Dementia	IN_ADARB2	SETX	0.02	0.02	1.22	0.222	0.598
Dementia	IN_LAMP5_LHX6	SETX	0.05	0.02	2.04	0.041	0.219
Dementia	IN_LAMP5_RELN	SETX	0.03	0.02	1.71	0.0874	0.376
Dementia	IN_PVALB	SETX	0.02	0.02	1.52	0.128	0.42
Dementia	IN_PVALB_CHC	SETX	0.01	0.03	0.37	0.71	0.911
Dementia	IN_SST	SETX	0.00	0.02	0.25	0.8	0.926
Dementia	IN_VIP	SETX	0.03	0.01	1.95	0.0506	0.173
Dementia	Micro	SETX	-0.02	0.02	-1.15	0.252	0.51
Dementia	OPC	SETX	0.01	0.02	0.85	0.394	0.687
Dementia	Oligo	SETX	-0.00	0.01	-0.40	0.692	0.832
Dementia	PC	SETX	0.09	0.04	2.36	0.0184	0.415
Dementia	PVM	SETX	0.03	0.05	0.69	0.492	0.873
Dementia	SMC	SETX	0.01	0.10	0.05	0.957	0.99
Dementia	VLMC	SETX	0.01	0.05	0.10	0.919	0.966
Dementia	Astro	SEZ6	-0.15	0.03	-4.98	6.44e-07	3.99e-05
Dementia	EN_L2_3_IT	SEZ6	-0.04	0.02	-1.69	0.0913	0.22
Dementia	EN_L3_5_IT_1	SEZ6	-0.00	0.04	-0.11	0.911	0.96
Dementia	EN_L3_5_IT_2	SEZ6	-0.10	0.03	-3.41	0.000644	0.00954
Dementia	EN_L3_5_IT_3	SEZ6	-0.06	0.03	-2.10	0.0357	0.118
Dementia	EN_L5_6_NP	SEZ6	-0.05	0.03	-1.70	0.0897	0.619
Dementia	EN_L5_ET	SEZ6	0.05	0.32	0.16	0.871	1
Dementia	EN_L6B	SEZ6	-0.07	0.04	-1.57	0.116	0.433
Dementia	EN_L6_CT	SEZ6	-0.04	0.04	-0.91	0.365	0.672
Dementia	EN_L6_IT_1	SEZ6	-0.14	0.05	-3.08	0.00204	0.0516
Dementia	EN_L6_IT_2	SEZ6	-0.13	0.07	-1.93	0.0531	0.388
Dementia	IN_ADARB2	SEZ6	0.03	0.03	0.87	0.387	0.742
Dementia	IN_LAMP5_LHX6	SEZ6	-0.07	0.04	-1.78	0.0749	0.306
Dementia	IN_LAMP5_RELN	SEZ6	0.02	0.03	0.66	0.51	0.796
Dementia	IN_PVALB	SEZ6	-0.03	0.03	-0.97	0.331	0.645
Dementia	IN_PVALB_CHC	SEZ6	-0.07	0.03	-2.07	0.0384	0.326
Dementia	IN_SST	SEZ6	-0.06	0.04	-1.67	0.0943	0.354
Dementia	IN_VIP	SEZ6	0.01	0.02	0.40	0.688	0.83
Dementia	Micro	SEZ6	-0.02	0.04	-0.40	0.686	0.847
Dementia	OPC	SEZ6	-0.08	0.04	-2.04	0.0414	0.259
Dementia	Oligo	SEZ6	-0.03	0.02	-1.58	0.114	0.283
Dementia	Astro	SEZ6L	-0.02	0.05	-0.33	0.738	0.848
Dementia	EN_L2_3_IT	SEZ6L	0.07	0.03	2.15	0.0315	0.107
Dementia	EN_L3_5_IT_1	SEZ6L	0.05	0.03	1.91	0.0558	0.228
Dementia	EN_L3_5_IT_2	SEZ6L	0.09	0.03	3.15	0.00165	0.019
Dementia	EN_L3_5_IT_3	SEZ6L	0.08	0.03	2.86	0.00423	0.0268
Dementia	EN_L5_6_NP	SEZ6L	-0.03	0.04	-0.74	0.46	0.873
Dementia	EN_L5_ET	SEZ6L	0.40	0.34	1.20	0.23	0.998
Dementia	EN_L6B	SEZ6L	-0.00	0.03	-0.13	0.898	0.968
Dementia	EN_L6_CT	SEZ6L	0.00	0.04	0.08	0.933	0.975
Dementia	EN_L6_IT_1	SEZ6L	0.17	0.04	4.70	2.65e-06	0.000509
Dementia	EN_L6_IT_2	SEZ6L	-0.11	0.05	-2.43	0.015	0.248
Dementia	IN_ADARB2	SEZ6L	-0.06	0.03	-1.97	0.0493	0.319
Dementia	IN_LAMP5_LHX6	SEZ6L	0.06	0.06	1.04	0.298	0.607
Dementia	IN_LAMP5_RELN	SEZ6L	0.11	0.05	2.14	0.0322	0.233
Dementia	IN_PVALB	SEZ6L	0.04	0.04	1.11	0.267	0.588
Dementia	IN_PVALB_CHC	SEZ6L	-0.05	0.03	-1.62	0.105	0.497
Dementia	IN_SST	SEZ6L	0.10	0.04	2.40	0.0165	0.148
Dementia	IN_VIP	SEZ6L	-0.05	0.02	-2.55	0.0108	0.0635
Dementia	Micro	SEZ6L	-0.03	0.04	-0.60	0.55	0.762
Dementia	OPC	SEZ6L	-0.03	0.03	-1.04	0.298	0.61
Dementia	Oligo	SEZ6L	0.01	0.03	0.17	0.868	0.933
Dementia	Astro	SEZ6L2	0.05	0.03	1.70	0.0896	0.218
Dementia	EN_L2_3_IT	SEZ6L2	-0.03	0.02	-1.32	0.187	0.355
Dementia	EN_L3_5_IT_1	SEZ6L2	0.02	0.03	0.75	0.454	0.7
Dementia	EN_L3_5_IT_2	SEZ6L2	-0.05	0.02	-2.03	0.0428	0.165
Dementia	EN_L3_5_IT_3	SEZ6L2	-0.03	0.02	-1.54	0.123	0.275
Dementia	EN_L5_6_NP	SEZ6L2	-0.03	0.03	-0.86	0.389	0.846
Dementia	EN_L5_ET	SEZ6L2	0.09	0.34	0.25	0.803	0.999
Dementia	EN_L6B	SEZ6L2	0.06	0.03	1.98	0.0473	0.279
Dementia	EN_L6_CT	SEZ6L2	-0.05	0.03	-1.69	0.0903	0.341
Dementia	EN_L6_IT_1	SEZ6L2	-0.05	0.03	-1.60	0.109	0.411
Dementia	EN_L6_IT_2	SEZ6L2	-0.10	0.04	-2.52	0.0118	0.229
Dementia	IN_ADARB2	SEZ6L2	0.02	0.03	0.62	0.535	0.831
Dementia	IN_LAMP5_LHX6	SEZ6L2	0.03	0.03	1.07	0.287	0.596
Dementia	IN_LAMP5_RELN	SEZ6L2	-0.02	0.03	-0.73	0.465	0.768
Dementia	IN_PVALB	SEZ6L2	0.00	0.02	0.19	0.85	0.943
Dementia	IN_PVALB_CHC	SEZ6L2	-0.04	0.03	-1.13	0.258	0.678
Dementia	IN_SST	SEZ6L2	-0.02	0.02	-0.69	0.492	0.769
Dementia	IN_VIP	SEZ6L2	-0.07	0.02	-3.16	0.00157	0.0177
Dementia	Micro	SEZ6L2	0.00	0.04	0.03	0.98	0.992
Dementia	OPC	SEZ6L2	0.02	0.03	0.65	0.518	0.771
Dementia	Oligo	SEZ6L2	-0.03	0.02	-1.21	0.227	0.44
Dementia	Adaptive	SF1	-0.05	0.10	-0.47	0.639	0.987
Dementia	Astro	SF1	-0.04	0.02	-1.81	0.0698	0.185
Dementia	EN_L2_3_IT	SF1	0.02	0.02	1.01	0.313	0.501
Dementia	EN_L3_5_IT_1	SF1	0.02	0.02	0.86	0.39	0.65
Dementia	EN_L3_5_IT_2	SF1	-0.00	0.02	-0.23	0.821	0.911
Dementia	EN_L3_5_IT_3	SF1	0.00	0.02	0.13	0.899	0.944
Dementia	EN_L5_6_NP	SF1	0.00	0.03	0.03	0.976	0.996
Dementia	EN_L5_ET	SF1	0.54	0.39	1.39	0.165	0.998
Dementia	EN_L6B	SF1	-0.01	0.03	-0.19	0.851	0.955
Dementia	EN_L6_CT	SF1	0.01	0.03	0.26	0.793	0.924
Dementia	EN_L6_IT_1	SF1	0.05	0.03	1.65	0.0986	0.393
Dementia	EN_L6_IT_2	SF1	0.03	0.03	0.96	0.335	0.74
Dementia	Endo	SF1	0.01	0.05	0.11	0.909	0.99
Dementia	IN_ADARB2	SF1	0.00	0.03	0.01	0.996	0.998
Dementia	IN_LAMP5_LHX6	SF1	0.06	0.03	2.01	0.0447	0.228
Dementia	IN_LAMP5_RELN	SF1	0.01	0.03	0.28	0.776	0.93
Dementia	IN_PVALB	SF1	0.01	0.02	0.24	0.808	0.927
Dementia	IN_PVALB_CHC	SF1	-0.04	0.03	-1.24	0.216	0.644
Dementia	IN_SST	SF1	-0.01	0.02	-0.27	0.789	0.923
Dementia	IN_VIP	SF1	-0.02	0.02	-0.99	0.32	0.544
Dementia	Micro	SF1	-0.03	0.02	-1.29	0.197	0.449
Dementia	OPC	SF1	-0.04	0.02	-2.24	0.0248	0.207
Dementia	Oligo	SF1	-0.07	0.02	-3.22	0.00129	0.0138
Dementia	PC	SF1	-0.02	0.04	-0.42	0.674	0.942
Dementia	PVM	SF1	-0.02	0.06	-0.28	0.778	0.959
Dementia	SMC	SF1	0.17	0.21	0.80	0.423	0.807
Dementia	VLMC	SF1	0.08	0.05	1.62	0.106	0.321
Dementia	Astro	SF3A1	-0.04	0.03	-1.51	0.132	0.283
Dementia	EN_L2_3_IT	SF3A1	-0.00	0.02	-0.01	0.996	0.997
Dementia	EN_L3_5_IT_1	SF3A1	0.02	0.05	0.37	0.713	0.871
Dementia	EN_L3_5_IT_2	SF3A1	0.04	0.03	1.41	0.16	0.372
Dementia	EN_L3_5_IT_3	SF3A1	0.05	0.03	1.73	0.0832	0.211
Dementia	EN_L5_6_NP	SF3A1	0.10	0.14	0.72	0.473	0.88
Dementia	EN_L6B	SF3A1	0.01	0.11	0.07	0.941	0.98
Dementia	EN_L6_CT	SF3A1	0.14	0.05	2.71	0.00681	0.0748
Dementia	EN_L6_IT_1	SF3A1	0.02	0.05	0.42	0.674	0.878
Dementia	EN_L6_IT_2	SF3A1	0.02	0.15	0.15	0.883	0.973
Dementia	IN_ADARB2	SF3A1	-0.03	0.05	-0.57	0.568	0.849
Dementia	IN_LAMP5_RELN	SF3A1	-0.01	0.05	-0.23	0.815	0.944
Dementia	IN_PVALB	SF3A1	-0.01	0.03	-0.21	0.835	0.938
Dementia	IN_SST	SF3A1	0.02	0.04	0.53	0.594	0.829
Dementia	IN_VIP	SF3A1	0.02	0.03	0.74	0.462	0.672
Dementia	Micro	SF3A1	0.04	0.04	1.09	0.277	0.538
Dementia	OPC	SF3A1	0.00	0.03	0.02	0.988	0.995
Dementia	Oligo	SF3A1	0.06	0.02	3.22	0.00129	0.0139
Dementia	Astro	SF3A2	-0.01	0.03	-0.47	0.638	0.777
Dementia	EN_L2_3_IT	SF3A2	0.00	0.03	0.04	0.972	0.985
Dementia	EN_L3_5_IT_1	SF3A2	0.08	0.13	0.62	0.535	0.759
Dementia	EN_L3_5_IT_2	SF3A2	-0.02	0.04	-0.50	0.617	0.791
Dementia	EN_L3_5_IT_3	SF3A2	-0.01	0.04	-0.33	0.738	0.85
Dementia	EN_L6_CT	SF3A2	0.00	0.14	0.02	0.985	0.994
Dementia	EN_L6_IT_1	SF3A2	-0.07	0.05	-1.25	0.213	0.556
Dementia	IN_ADARB2	SF3A2	-0.01	0.06	-0.12	0.903	0.973
Dementia	IN_LAMP5_RELN	SF3A2	-0.02	0.06	-0.44	0.662	0.882
Dementia	IN_PVALB	SF3A2	0.05	0.04	1.25	0.21	0.53
Dementia	IN_SST	SF3A2	-0.03	0.05	-0.54	0.591	0.827
Dementia	IN_VIP	SF3A2	-0.06	0.04	-1.56	0.118	0.298
Dementia	Micro	SF3A2	-0.02	0.05	-0.30	0.761	0.886
Dementia	OPC	SF3A2	0.01	0.04	0.31	0.758	0.9
Dementia	Oligo	SF3A2	-0.01	0.02	-0.24	0.813	0.904
Dementia	Astro	SF3A3	-0.01	0.02	-0.43	0.666	0.797
Dementia	EN_L2_3_IT	SF3A3	-0.01	0.01	-0.76	0.448	0.631
Dementia	EN_L3_5_IT_1	SF3A3	0.05	0.03	1.59	0.111	0.33
Dementia	EN_L3_5_IT_2	SF3A3	0.03	0.02	1.56	0.119	0.31
Dementia	EN_L3_5_IT_3	SF3A3	0.01	0.02	0.52	0.606	0.758
Dementia	EN_L5_6_NP	SF3A3	-0.02	0.04	-0.53	0.598	0.919
Dementia	EN_L5_ET	SF3A3	0.45	0.36	1.25	0.213	0.998
Dementia	EN_L6B	SF3A3	-0.02	0.04	-0.58	0.562	0.83
Dementia	EN_L6_CT	SF3A3	-0.02	0.04	-0.45	0.652	0.858
Dementia	EN_L6_IT_1	SF3A3	-0.02	0.03	-0.62	0.534	0.807
Dementia	EN_L6_IT_2	SF3A3	0.03	0.05	0.59	0.553	0.858
Dementia	Endo	SF3A3	0.16	0.12	1.36	0.175	0.698
Dementia	IN_ADARB2	SF3A3	0.02	0.04	0.41	0.68	0.895
Dementia	IN_LAMP5_LHX6	SF3A3	-0.00	0.04	-0.05	0.959	0.985
Dementia	IN_LAMP5_RELN	SF3A3	-0.02	0.04	-0.42	0.676	0.887
Dementia	IN_PVALB	SF3A3	0.02	0.02	1.05	0.292	0.611
Dementia	IN_PVALB_CHC	SF3A3	-0.01	0.05	-0.19	0.848	0.959
Dementia	IN_SST	SF3A3	0.00	0.03	0.17	0.868	0.955
Dementia	IN_VIP	SF3A3	0.01	0.02	0.54	0.592	0.766
Dementia	Micro	SF3A3	-0.02	0.03	-0.45	0.65	0.826
Dementia	OPC	SF3A3	-0.00	0.02	-0.03	0.976	0.991
Dementia	Oligo	SF3A3	0.02	0.01	1.58	0.114	0.283
Dementia	PC	SF3A3	0.15	0.12	1.25	0.212	0.776
Dementia	Adaptive	SF3B1	-0.01	0.08	-0.12	0.908	0.992
Dementia	Astro	SF3B1	-0.02	0.02	-0.89	0.371	0.557
Dementia	EN_L2_3_IT	SF3B1	0.01	0.01	0.68	0.497	0.674
Dementia	EN_L3_5_IT_1	SF3B1	0.04	0.02	2.09	0.0369	0.18
Dementia	EN_L3_5_IT_2	SF3B1	0.03	0.02	1.76	0.0782	0.24
Dementia	EN_L3_5_IT_3	SF3B1	0.00	0.02	0.18	0.857	0.921
Dementia	EN_L5_6_NP	SF3B1	-0.01	0.03	-0.21	0.831	0.968
Dementia	EN_L5_ET	SF3B1	0.06	0.34	0.16	0.869	1
Dementia	EN_L6B	SF3B1	-0.03	0.02	-1.08	0.28	0.634
Dementia	EN_L6_CT	SF3B1	-0.03	0.02	-1.44	0.151	0.445
Dementia	EN_L6_IT_1	SF3B1	-0.04	0.02	-1.89	0.0586	0.31
Dementia	EN_L6_IT_2	SF3B1	-0.04	0.03	-1.70	0.0892	0.467
Dementia	Endo	SF3B1	-0.06	0.04	-1.51	0.13	0.63
Dementia	IN_ADARB2	SF3B1	-0.02	0.02	-0.68	0.499	0.815
Dementia	IN_LAMP5_LHX6	SF3B1	-0.03	0.03	-1.12	0.265	0.572
Dementia	IN_LAMP5_RELN	SF3B1	0.00	0.02	0.12	0.904	0.972
Dementia	IN_PVALB	SF3B1	-0.00	0.02	-0.06	0.954	0.983
Dementia	IN_PVALB_CHC	SF3B1	0.01	0.03	0.50	0.617	0.877
Dementia	IN_SST	SF3B1	-0.01	0.02	-0.57	0.572	0.817
Dementia	IN_VIP	SF3B1	-0.01	0.02	-0.71	0.478	0.683
Dementia	Micro	SF3B1	-0.00	0.02	-0.20	0.844	0.928
Dementia	OPC	SF3B1	-0.01	0.02	-0.58	0.561	0.796
Dementia	Oligo	SF3B1	0.03	0.02	2.19	0.0284	0.114
Dementia	PC	SF3B1	-0.05	0.04	-1.12	0.262	0.804
Dementia	PVM	SF3B1	0.01	0.06	0.23	0.816	0.965
Dementia	SMC	SF3B1	0.18	0.21	0.87	0.384	0.8
Dementia	VLMC	SF3B1	0.05	0.05	1.05	0.294	0.551
Dementia	Astro	SF3B2	0.10	0.03	3.42	0.000618	0.00672
Dementia	EN_L2_3_IT	SF3B2	0.02	0.02	1.29	0.197	0.37
Dementia	EN_L3_5_IT_1	SF3B2	0.02	0.03	0.68	0.497	0.731
Dementia	EN_L3_5_IT_2	SF3B2	0.01	0.02	0.41	0.68	0.832
Dementia	EN_L3_5_IT_3	SF3B2	0.02	0.03	0.64	0.524	0.696
Dementia	EN_L5_6_NP	SF3B2	0.03	0.04	0.65	0.514	0.895
Dementia	EN_L5_ET	SF3B2	0.42	0.54	0.77	0.439	0.998
Dementia	EN_L6B	SF3B2	0.05	0.04	1.14	0.255	0.612
Dementia	EN_L6_CT	SF3B2	0.04	0.04	1.10	0.269	0.584
Dementia	EN_L6_IT_1	SF3B2	0.03	0.03	0.95	0.34	0.677
Dementia	EN_L6_IT_2	SF3B2	0.08	0.05	1.63	0.103	0.492
Dementia	Endo	SF3B2	-0.14	0.12	-1.20	0.231	0.751
Dementia	IN_ADARB2	SF3B2	-0.02	0.04	-0.45	0.655	0.887
Dementia	IN_LAMP5_LHX6	SF3B2	-0.01	0.04	-0.25	0.799	0.917
Dementia	IN_LAMP5_RELN	SF3B2	0.03	0.03	0.81	0.418	0.738
Dementia	IN_PVALB	SF3B2	-0.00	0.03	-0.05	0.957	0.984
Dementia	IN_PVALB_CHC	SF3B2	0.06	0.05	1.33	0.183	0.611
Dementia	IN_SST	SF3B2	0.03	0.03	1.06	0.29	0.615
Dementia	IN_VIP	SF3B2	-0.00	0.02	-0.09	0.932	0.967
Dementia	Micro	SF3B2	0.02	0.03	0.74	0.458	0.697
Dementia	OPC	SF3B2	-0.01	0.02	-0.36	0.717	0.882
Dementia	Oligo	SF3B2	0.08	0.03	2.70	0.00696	0.0449
Dementia	PC	SF3B2	0.08	0.13	0.66	0.508	0.894
Dementia	Astro	SF3B3	-0.03	0.02	-1.48	0.14	0.295
Dementia	EN_L2_3_IT	SF3B3	0.04	0.01	3.00	0.00268	0.0206
Dementia	EN_L3_5_IT_1	SF3B3	0.04	0.02	1.77	0.0764	0.268
Dementia	EN_L3_5_IT_2	SF3B3	0.03	0.02	1.94	0.0525	0.189
Dementia	EN_L3_5_IT_3	SF3B3	0.06	0.02	3.53	0.000408	0.00493
Dementia	EN_L5_6_NP	SF3B3	0.04	0.03	1.26	0.209	0.735
Dementia	EN_L5_ET	SF3B3	-0.18	0.43	-0.43	0.666	0.998
Dementia	EN_L6B	SF3B3	0.01	0.03	0.29	0.774	0.925
Dementia	EN_L6_CT	SF3B3	0.04	0.03	1.26	0.208	0.522
Dementia	EN_L6_IT_1	SF3B3	0.01	0.03	0.35	0.727	0.9
Dementia	EN_L6_IT_2	SF3B3	0.05	0.04	1.32	0.186	0.604
Dementia	Endo	SF3B3	0.17	0.10	1.64	0.1	0.573
Dementia	IN_ADARB2	SF3B3	0.01	0.03	0.49	0.626	0.874
Dementia	IN_LAMP5_LHX6	SF3B3	0.04	0.03	1.23	0.219	0.52
Dementia	IN_LAMP5_RELN	SF3B3	0.01	0.03	0.57	0.571	0.829
Dementia	IN_PVALB	SF3B3	0.00	0.02	0.24	0.813	0.928
Dementia	IN_PVALB_CHC	SF3B3	0.00	0.03	0.15	0.884	0.97
Dementia	IN_SST	SF3B3	0.01	0.02	0.57	0.569	0.815
Dementia	IN_VIP	SF3B3	0.00	0.02	0.11	0.909	0.956
Dementia	Micro	SF3B3	0.02	0.03	0.69	0.489	0.721
Dementia	OPC	SF3B3	-0.01	0.02	-0.42	0.674	0.86
Dementia	Oligo	SF3B3	0.01	0.01	0.53	0.593	0.767
Dementia	PC	SF3B3	-0.07	0.05	-1.27	0.204	0.77
Dementia	VLMC	SF3B3	0.08	0.06	1.36	0.174	0.414
Dementia	Astro	SF3B4	-0.01	0.04	-0.30	0.762	0.864
Dementia	EN_L2_3_IT	SF3B4	0.00	0.03	0.13	0.896	0.943
Dementia	EN_L3_5_IT_1	SF3B4	-0.03	0.06	-0.48	0.628	0.819
Dementia	EN_L3_5_IT_2	SF3B4	-0.01	0.04	-0.20	0.838	0.92
Dementia	EN_L3_5_IT_3	SF3B4	0.01	0.04	0.36	0.715	0.834
Dementia	EN_L6_IT_1	SF3B4	-0.07	0.15	-0.43	0.668	0.875
Dementia	IN_PVALB	SF3B4	-0.04	0.05	-0.97	0.334	0.646
Dementia	IN_SST	SF3B4	-0.02	0.05	-0.33	0.74	0.901
Dementia	IN_VIP	SF3B4	0.06	0.04	1.51	0.132	0.318
Dementia	Micro	SF3B4	0.03	0.06	0.48	0.632	0.815
Dementia	OPC	SF3B4	0.01	0.04	0.14	0.889	0.96
Dementia	Oligo	SF3B4	0.02	0.02	0.61	0.542	0.732
Dementia	Astro	SF3B5	-0.03	0.04	-0.76	0.447	0.624
Dementia	EN_L2_3_IT	SF3B5	-0.03	0.04	-0.79	0.431	0.616
Dementia	EN_L3_5_IT_2	SF3B5	-0.00	0.05	-0.01	0.992	0.997
Dementia	EN_L3_5_IT_3	SF3B5	-0.04	0.04	-0.88	0.38	0.573
Dementia	EN_L6_IT_1	SF3B5	-0.14	0.19	-0.74	0.462	0.765
Dementia	IN_PVALB	SF3B5	0.01	0.05	0.13	0.897	0.96
Dementia	IN_VIP	SF3B5	-0.00	0.05	-0.03	0.976	0.988
Dementia	Micro	SF3B5	-0.01	0.05	-0.17	0.865	0.937
Dementia	OPC	SF3B5	-0.03	0.04	-0.70	0.484	0.749
Dementia	Oligo	SF3B5	0.00	0.02	0.03	0.974	0.986
Dementia	Astro	SF3B6	0.02	0.03	0.78	0.434	0.614
Dementia	EN_L2_3_IT	SF3B6	0.00	0.02	0.04	0.97	0.984
Dementia	EN_L3_5_IT_1	SF3B6	0.09	0.05	1.79	0.0735	0.263
Dementia	EN_L3_5_IT_2	SF3B6	-0.01	0.03	-0.29	0.77	0.885
Dementia	EN_L3_5_IT_3	SF3B6	0.03	0.03	0.81	0.417	0.607
Dementia	EN_L5_6_NP	SF3B6	0.09	0.14	0.63	0.528	0.9
Dementia	EN_L6B	SF3B6	0.15	0.16	0.97	0.333	0.685
Dementia	EN_L6_CT	SF3B6	-0.12	0.14	-0.88	0.378	0.68
Dementia	EN_L6_IT_1	SF3B6	0.02	0.05	0.44	0.661	0.872
Dementia	EN_L6_IT_2	SF3B6	0.01	0.16	0.07	0.948	0.988
Dementia	IN_ADARB2	SF3B6	0.08	0.05	1.57	0.116	0.462
Dementia	IN_LAMP5_RELN	SF3B6	-0.07	0.05	-1.40	0.163	0.5
Dementia	IN_PVALB	SF3B6	0.04	0.03	1.29	0.199	0.517
Dementia	IN_SST	SF3B6	-0.02	0.04	-0.46	0.648	0.857
Dementia	IN_VIP	SF3B6	0.00	0.03	0.02	0.987	0.993
Dementia	Micro	SF3B6	-0.02	0.05	-0.34	0.733	0.871
Dementia	OPC	SF3B6	0.04	0.03	1.28	0.201	0.516
Dementia	Oligo	SF3B6	-0.01	0.02	-0.60	0.547	0.736
Dementia	Adaptive	SFI1	0.07	0.10	0.69	0.487	0.946
Dementia	Astro	SFI1	0.09	0.02	4.61	3.93e-06	0.000157
Dementia	EN_L2_3_IT	SFI1	-0.02	0.02	-1.34	0.18	0.348
Dementia	EN_L3_5_IT_1	SFI1	0.02	0.02	1.01	0.312	0.582
Dementia	EN_L3_5_IT_2	SFI1	0.02	0.02	1.32	0.185	0.404
Dementia	EN_L3_5_IT_3	SFI1	-0.00	0.02	-0.21	0.831	0.905
Dementia	EN_L5_6_NP	SFI1	0.01	0.03	0.35	0.724	0.948
Dementia	EN_L5_ET	SFI1	0.22	0.35	0.63	0.532	0.998
Dementia	EN_L6B	SFI1	-0.01	0.03	-0.42	0.674	0.882
Dementia	EN_L6_CT	SFI1	0.01	0.03	0.27	0.787	0.921
Dementia	EN_L6_IT_1	SFI1	-0.00	0.03	-0.11	0.909	0.969
Dementia	EN_L6_IT_2	SFI1	-0.03	0.03	-1.02	0.31	0.721
Dementia	Endo	SFI1	0.12	0.11	1.10	0.27	0.775
Dementia	IN_ADARB2	SFI1	-0.01	0.03	-0.53	0.593	0.858
Dementia	IN_LAMP5_LHX6	SFI1	0.00	0.03	0.01	0.989	0.996
Dementia	IN_LAMP5_RELN	SFI1	-0.02	0.03	-0.71	0.479	0.775
Dementia	IN_PVALB	SFI1	-0.02	0.02	-0.94	0.348	0.659
Dementia	IN_PVALB_CHC	SFI1	-0.03	0.04	-0.91	0.362	0.751
Dementia	IN_SST	SFI1	-0.05	0.02	-2.30	0.0214	0.169
Dementia	IN_VIP	SFI1	0.02	0.02	1.50	0.133	0.319
Dementia	Micro	SFI1	0.06	0.03	1.95	0.0511	0.204
Dementia	OPC	SFI1	-0.02	0.03	-0.64	0.522	0.774
Dementia	Oligo	SFI1	0.04	0.02	2.44	0.0148	0.0744
Dementia	PC	SFI1	-0.09	0.13	-0.70	0.486	0.887
Dementia	Astro	SFMBT1	-0.00	0.02	-0.07	0.943	0.97
Dementia	EN_L2_3_IT	SFMBT1	0.02	0.02	1.05	0.295	0.481
Dementia	EN_L3_5_IT_1	SFMBT1	0.02	0.03	0.70	0.486	0.724
Dementia	EN_L3_5_IT_2	SFMBT1	0.04	0.02	1.59	0.112	0.298
Dementia	EN_L3_5_IT_3	SFMBT1	0.03	0.02	1.57	0.117	0.266
Dementia	EN_L5_6_NP	SFMBT1	-0.04	0.04	-0.99	0.324	0.811
Dementia	EN_L6B	SFMBT1	0.01	0.04	0.34	0.733	0.91
Dementia	EN_L6_CT	SFMBT1	0.00	0.04	0.08	0.934	0.975
Dementia	EN_L6_IT_1	SFMBT1	0.02	0.04	0.49	0.624	0.855
Dementia	EN_L6_IT_2	SFMBT1	0.09	0.05	1.65	0.098	0.483
Dementia	Endo	SFMBT1	-0.11	0.14	-0.83	0.404	0.847
Dementia	IN_ADARB2	SFMBT1	0.01	0.04	0.28	0.782	0.937
Dementia	IN_LAMP5_LHX6	SFMBT1	-0.02	0.04	-0.53	0.593	0.816
Dementia	IN_LAMP5_RELN	SFMBT1	0.05	0.03	1.38	0.167	0.505
Dementia	IN_PVALB	SFMBT1	-0.01	0.03	-0.23	0.82	0.932
Dementia	IN_PVALB_CHC	SFMBT1	-0.05	0.05	-1.07	0.282	0.698
Dementia	IN_SST	SFMBT1	-0.02	0.03	-0.50	0.62	0.845
Dementia	IN_VIP	SFMBT1	0.02	0.02	1.27	0.202	0.413
Dementia	Micro	SFMBT1	-0.04	0.03	-1.29	0.198	0.45
Dementia	OPC	SFMBT1	0.01	0.02	0.41	0.682	0.864
Dementia	Oligo	SFMBT1	0.01	0.02	0.43	0.669	0.817
Dementia	Adaptive	SFMBT2	0.05	0.09	0.52	0.605	0.979
Dementia	Astro	SFMBT2	-0.03	0.02	-1.13	0.259	0.442
Dementia	EN_L2_3_IT	SFMBT2	0.04	0.04	0.88	0.381	0.57
Dementia	EN_L3_5_IT_1	SFMBT2	0.05	0.03	1.41	0.159	0.401
Dementia	EN_L3_5_IT_2	SFMBT2	0.10	0.05	2.16	0.0305	0.134
Dementia	EN_L3_5_IT_3	SFMBT2	-0.00	0.05	-0.02	0.981	0.99
Dementia	EN_L5_ET	SFMBT2	-1.48	0.59	-2.51	0.0122	0.871
Dementia	EN_L6B	SFMBT2	0.31	0.07	4.43	9.35e-06	0.00114
Dementia	EN_L6_CT	SFMBT2	-0.03	0.04	-0.67	0.505	0.768
Dementia	EN_L6_IT_1	SFMBT2	0.02	0.04	0.55	0.579	0.83
Dementia	EN_L6_IT_2	SFMBT2	-0.01	0.05	-0.15	0.881	0.972
Dementia	Endo	SFMBT2	-0.05	0.05	-1.09	0.274	0.775
Dementia	IN_ADARB2	SFMBT2	0.04	0.04	1.02	0.308	0.682
Dementia	IN_LAMP5_LHX6	SFMBT2	0.15	0.07	2.18	0.0292	0.183
Dementia	IN_LAMP5_RELN	SFMBT2	0.09	0.04	2.54	0.0112	0.133
Dementia	IN_PVALB	SFMBT2	0.05	0.02	2.16	0.0306	0.211
Dementia	IN_PVALB_CHC	SFMBT2	0.04	0.02	1.81	0.0698	0.424
Dementia	IN_SST	SFMBT2	0.06	0.03	2.00	0.0453	0.246
Dementia	IN_VIP	SFMBT2	0.02	0.04	0.43	0.666	0.815
Dementia	Micro	SFMBT2	-0.02	0.04	-0.57	0.567	0.773
Dementia	OPC	SFMBT2	0.04	0.05	0.78	0.435	0.716
Dementia	Oligo	SFMBT2	0.05	0.03	1.91	0.0567	0.181
Dementia	PC	SFMBT2	0.02	0.07	0.37	0.708	0.949
Dementia	PVM	SFMBT2	0.03	0.07	0.37	0.712	0.946
Dementia	VLMC	SFMBT2	-0.11	0.08	-1.37	0.172	0.411
Dementia	Adaptive	SFPQ	-0.02	0.07	-0.32	0.747	0.992
Dementia	Astro	SFPQ	-0.11	0.02	-4.56	5.17e-06	0.00019
Dementia	EN_L2_3_IT	SFPQ	-0.04	0.02	-2.25	0.0242	0.0892
Dementia	EN_L3_5_IT_1	SFPQ	-0.01	0.02	-0.47	0.642	0.827
Dementia	EN_L3_5_IT_2	SFPQ	-0.01	0.02	-0.42	0.675	0.829
Dementia	EN_L3_5_IT_3	SFPQ	-0.01	0.02	-0.50	0.616	0.765
Dementia	EN_L5_6_NP	SFPQ	-0.04	0.03	-1.42	0.155	0.694
Dementia	EN_L5_ET	SFPQ	0.03	0.28	0.12	0.902	1
Dementia	EN_L6B	SFPQ	-0.01	0.03	-0.54	0.592	0.846
Dementia	EN_L6_CT	SFPQ	-0.05	0.02	-2.06	0.039	0.215
Dementia	EN_L6_IT_1	SFPQ	-0.02	0.02	-1.05	0.294	0.635
Dementia	EN_L6_IT_2	SFPQ	-0.01	0.03	-0.50	0.614	0.882
Dementia	Endo	SFPQ	-0.07	0.04	-1.72	0.0858	0.543
Dementia	IN_ADARB2	SFPQ	-0.05	0.02	-1.87	0.0618	0.352
Dementia	IN_LAMP5_LHX6	SFPQ	-0.03	0.03	-1.28	0.2	0.495
Dementia	IN_LAMP5_RELN	SFPQ	-0.03	0.02	-1.19	0.234	0.589
Dementia	IN_PVALB	SFPQ	-0.02	0.02	-0.96	0.339	0.651
Dementia	IN_PVALB_CHC	SFPQ	-0.03	0.03	-0.92	0.355	0.747
Dementia	IN_SST	SFPQ	-0.02	0.02	-0.93	0.352	0.672
Dementia	IN_VIP	SFPQ	-0.05	0.02	-2.84	0.00453	0.0353
Dementia	Micro	SFPQ	-0.04	0.02	-1.86	0.0628	0.233
Dementia	OPC	SFPQ	-0.08	0.02	-3.40	0.000669	0.0356
Dementia	Oligo	SFPQ	-0.01	0.02	-0.32	0.747	0.867
Dementia	PC	SFPQ	0.02	0.04	0.45	0.651	0.935
Dementia	PVM	SFPQ	0.03	0.06	0.41	0.684	0.944
Dementia	SMC	SFPQ	0.06	0.10	0.60	0.551	0.875
Dementia	VLMC	SFPQ	-0.07	0.04	-1.68	0.0937	0.302
Dementia	Astro	SFR1	0.00	0.05	0.04	0.964	0.981
Dementia	EN_L2_3_IT	SFR1	-0.03	0.04	-0.64	0.519	0.692
Dementia	EN_L3_5_IT_2	SFR1	-0.01	0.13	-0.08	0.933	0.968
Dementia	EN_L3_5_IT_3	SFR1	-0.03	0.14	-0.20	0.844	0.913
Dementia	IN_PVALB	SFR1	0.07	0.13	0.55	0.585	0.82
Dementia	IN_VIP	SFR1	-0.05	0.05	-0.99	0.324	0.548
Dementia	Oligo	SFR1	-0.02	0.02	-0.70	0.482	0.687
Dementia	Astro	SFRP1	-0.09	0.05	-1.85	0.0638	0.173
Dementia	EN_L2_3_IT	SFRP1	-0.05	0.06	-0.89	0.372	0.561
Dementia	IN_ADARB2	SFRP1	-0.06	0.06	-1.03	0.302	0.676
Dementia	IN_LAMP5_LHX6	SFRP1	-0.05	0.03	-1.66	0.0974	0.351
Dementia	IN_LAMP5_RELN	SFRP1	0.02	0.04	0.49	0.622	0.864
Dementia	IN_PVALB	SFRP1	0.05	0.06	0.90	0.367	0.675
Dementia	IN_SST	SFRP1	0.05	0.06	0.79	0.428	0.728
Dementia	IN_VIP	SFRP1	-0.04	0.04	-0.97	0.332	0.555
Dementia	OPC	SFRP1	-0.08	0.05	-1.40	0.16	0.469
Dementia	Oligo	SFRP1	0.17	0.04	4.54	5.67e-06	0.000353
Dementia	Astro	SFRP2	0.17	0.10	1.82	0.0692	0.184
Dementia	EN_L2_3_IT	SFRP2	0.16	0.05	2.86	0.00423	0.0277
Dementia	EN_L6B	SFRP2	-0.17	0.18	-0.95	0.342	0.691
Dementia	Astro	SFRP4	-0.06	0.05	-1.14	0.254	0.438
Dementia	EN_L2_3_IT	SFRP4	-0.16	0.05	-3.05	0.00228	0.0185
Dementia	EN_L3_5_IT_1	SFRP4	-0.08	0.06	-1.30	0.195	0.451
Dementia	EN_L3_5_IT_2	SFRP4	-0.08	0.05	-1.53	0.127	0.323
Dementia	EN_L3_5_IT_3	SFRP4	-0.11	0.06	-1.90	0.0569	0.163
Dementia	EN_L5_6_NP	SFRP4	-0.03	0.08	-0.41	0.682	0.938
Dementia	EN_L5_ET	SFRP4	-0.45	0.61	-0.74	0.462	0.998
Dementia	EN_L6B	SFRP4	-0.05	0.08	-0.67	0.501	0.801
Dementia	EN_L6_CT	SFRP4	-0.08	0.07	-1.28	0.2	0.513
Dementia	EN_L6_IT_1	SFRP4	-0.08	0.07	-1.22	0.221	0.565
Dementia	EN_L6_IT_2	SFRP4	-0.12	0.08	-1.48	0.138	0.547
Dementia	IN_ADARB2	SFRP4	-0.07	0.07	-0.92	0.357	0.72
Dementia	IN_LAMP5_LHX6	SFRP4	-0.21	0.07	-2.98	0.00289	0.0515
Dementia	IN_LAMP5_RELN	SFRP4	-0.06	0.07	-0.89	0.374	0.705
Dementia	IN_PVALB	SFRP4	-0.11	0.06	-1.96	0.0496	0.267
Dementia	IN_PVALB_CHC	SFRP4	-0.08	0.08	-0.99	0.322	0.726
Dementia	IN_SST	SFRP4	-0.10	0.07	-1.48	0.14	0.431
Dementia	IN_VIP	SFRP4	-0.14	0.05	-2.79	0.00527	0.0389
Dementia	OPC	SFRP4	-0.14	0.05	-2.60	0.00943	0.135
Dementia	Oligo	SFRP4	-0.16	0.05	-3.18	0.00146	0.0151
Dementia	Adaptive	SFSWAP	0.18	0.11	1.67	0.0949	0.632
Dementia	Astro	SFSWAP	0.01	0.02	0.86	0.39	0.575
Dementia	EN_L2_3_IT	SFSWAP	0.02	0.01	1.88	0.06	0.166
Dementia	EN_L3_5_IT_1	SFSWAP	0.02	0.02	0.90	0.37	0.633
Dementia	EN_L3_5_IT_2	SFSWAP	0.03	0.01	1.84	0.0657	0.216
Dementia	EN_L3_5_IT_3	SFSWAP	0.02	0.01	1.43	0.153	0.321
Dementia	EN_L5_6_NP	SFSWAP	-0.02	0.02	-0.63	0.527	0.899
Dementia	EN_L5_ET	SFSWAP	0.24	0.26	0.90	0.367	0.998
Dementia	EN_L6B	SFSWAP	0.01	0.02	0.48	0.633	0.865
Dementia	EN_L6_CT	SFSWAP	-0.00	0.02	-0.07	0.945	0.98
Dementia	EN_L6_IT_1	SFSWAP	0.01	0.02	0.28	0.779	0.921
Dementia	EN_L6_IT_2	SFSWAP	0.02	0.03	0.81	0.415	0.787
Dementia	Endo	SFSWAP	0.06	0.04	1.28	0.199	0.719
Dementia	IN_ADARB2	SFSWAP	0.01	0.02	0.55	0.583	0.855
Dementia	IN_LAMP5_LHX6	SFSWAP	0.02	0.02	0.98	0.325	0.634
Dementia	IN_LAMP5_RELN	SFSWAP	0.02	0.02	1.00	0.316	0.665
Dementia	IN_PVALB	SFSWAP	0.02	0.02	1.03	0.301	0.62
Dementia	IN_PVALB_CHC	SFSWAP	0.02	0.03	0.63	0.527	0.838
Dementia	IN_SST	SFSWAP	0.01	0.02	0.65	0.515	0.783
Dementia	IN_VIP	SFSWAP	0.06	0.01	4.34	1.44e-05	0.000953
Dementia	Micro	SFSWAP	0.05	0.02	2.66	0.00792	0.0611
Dementia	OPC	SFSWAP	0.01	0.01	0.88	0.378	0.676
Dementia	Oligo	SFSWAP	0.03	0.01	1.99	0.047	0.16
Dementia	PC	SFSWAP	0.02	0.04	0.51	0.607	0.923
Dementia	PVM	SFSWAP	-0.00	0.06	-0.03	0.974	0.996
Dementia	SMC	SFSWAP	0.56	0.21	2.63	0.00843	0.403
Dementia	VLMC	SFSWAP	0.08	0.05	1.72	0.085	0.286
Dementia	Astro	SFT2D1	0.01	0.02	0.71	0.477	0.65
Dementia	EN_L2_3_IT	SFT2D1	-0.03	0.02	-1.58	0.113	0.254
Dementia	EN_L3_5_IT_1	SFT2D1	-0.03	0.03	-0.87	0.386	0.646
Dementia	EN_L3_5_IT_2	SFT2D1	-0.01	0.02	-0.38	0.702	0.845
Dementia	EN_L3_5_IT_3	SFT2D1	0.01	0.02	0.47	0.642	0.784
Dementia	EN_L5_6_NP	SFT2D1	0.00	0.04	0.07	0.946	0.989
Dementia	EN_L6B	SFT2D1	-0.05	0.04	-1.21	0.227	0.586
Dementia	EN_L6_CT	SFT2D1	0.00	0.03	0.07	0.946	0.98
Dementia	EN_L6_IT_1	SFT2D1	-0.04	0.03	-1.14	0.256	0.599
Dementia	EN_L6_IT_2	SFT2D1	0.04	0.05	0.77	0.442	0.803
Dementia	Endo	SFT2D1	0.04	0.14	0.31	0.757	0.959
Dementia	IN_ADARB2	SFT2D1	-0.06	0.04	-1.44	0.15	0.512
Dementia	IN_LAMP5_LHX6	SFT2D1	0.05	0.05	0.97	0.33	0.638
Dementia	IN_LAMP5_RELN	SFT2D1	0.07	0.04	1.92	0.0546	0.297
Dementia	IN_PVALB	SFT2D1	-0.01	0.02	-0.52	0.605	0.831
Dementia	IN_PVALB_CHC	SFT2D1	0.02	0.05	0.43	0.666	0.892
Dementia	IN_SST	SFT2D1	-0.01	0.03	-0.26	0.795	0.925
Dementia	IN_VIP	SFT2D1	-0.00	0.02	-0.16	0.874	0.94
Dementia	Micro	SFT2D1	0.05	0.02	1.81	0.0701	0.248
Dementia	OPC	SFT2D1	0.02	0.02	1.00	0.32	0.628
Dementia	Oligo	SFT2D1	-0.01	0.01	-0.49	0.622	0.786
Dementia	PC	SFT2D1	-0.12	0.13	-0.94	0.349	0.841
Dementia	Astro	SFT2D2	0.08	0.02	3.46	0.000538	0.00614
Dementia	EN_L2_3_IT	SFT2D2	0.27	0.05	5.01	5.36e-07	7.7e-05
Dementia	EN_L3_5_IT_1	SFT2D2	0.11	0.05	2.37	0.0178	0.118
Dementia	EN_L3_5_IT_3	SFT2D2	0.13	0.14	0.88	0.379	0.572
Dementia	EN_L6_CT	SFT2D2	0.05	0.04	1.12	0.261	0.575
Dementia	EN_L6_IT_1	SFT2D2	0.26	0.05	4.74	2.12e-06	0.000448
Dementia	Endo	SFT2D2	0.01	0.06	0.15	0.881	0.982
Dementia	IN_VIP	SFT2D2	0.11	0.05	2.16	0.031	0.126
Dementia	Micro	SFT2D2	0.08	0.02	3.24	0.0012	0.017
Dementia	OPC	SFT2D2	0.00	0.04	0.08	0.94	0.977
Dementia	Oligo	SFT2D2	0.01	0.02	0.33	0.74	0.862
Dementia	PC	SFT2D2	0.06	0.14	0.43	0.67	0.942
Dementia	PVM	SFT2D2	0.00	0.21	0.00	0.997	0.998
Dementia	Astro	SFT2D3	0.09	0.04	2.35	0.0189	0.0736
Dementia	EN_L2_3_IT	SFT2D3	-0.01	0.04	-0.24	0.809	0.893
Dementia	EN_L3_5_IT_2	SFT2D3	-0.10	0.05	-1.92	0.0546	0.194
Dementia	EN_L3_5_IT_3	SFT2D3	0.02	0.05	0.44	0.657	0.796
Dementia	IN_PVALB	SFT2D3	-0.02	0.05	-0.34	0.733	0.895
Dementia	IN_VIP	SFT2D3	0.01	0.04	0.17	0.868	0.937
Dementia	OPC	SFT2D3	0.03	0.04	0.69	0.488	0.752
Dementia	Oligo	SFT2D3	0.10	0.03	3.76	0.000171	0.00353
Dementia	EN_L2_3_IT	SFTPC	0.04	0.04	0.85	0.397	0.585
Dementia	EN_L3_5_IT_2	SFTPC	0.03	0.06	0.48	0.633	0.804
Dementia	EN_L3_5_IT_3	SFTPC	0.05	0.06	0.82	0.41	0.601
Dementia	IN_PVALB	SFTPC	-0.01	0.06	-0.19	0.849	0.943
Dementia	Oligo	SFTPC	-0.03	0.03	-1.22	0.221	0.432
Dementia	Astro	SFTPD	0.09	0.07	1.33	0.184	0.353
Dementia	EN_L2_3_IT	SFTPD	-0.12	0.04	-2.77	0.00558	0.0332
Dementia	EN_L3_5_IT_1	SFTPD	-0.11	0.05	-2.19	0.0287	0.155
Dementia	EN_L3_5_IT_2	SFTPD	-0.13	0.04	-2.97	0.00295	0.0286
Dementia	EN_L3_5_IT_3	SFTPD	-0.14	0.04	-3.26	0.00112	0.0102
Dementia	EN_L5_6_NP	SFTPD	-0.08	0.06	-1.32	0.188	0.719
Dementia	EN_L6B	SFTPD	-0.13	0.06	-2.13	0.033	0.229
Dementia	EN_L6_CT	SFTPD	-0.16	0.05	-3.30	0.000962	0.0216
Dementia	EN_L6_IT_1	SFTPD	-0.09	0.06	-1.62	0.105	0.404
Dementia	EN_L6_IT_2	SFTPD	-0.05	0.07	-0.73	0.465	0.813
Dementia	IN_ADARB2	SFTPD	-0.26	0.08	-3.09	0.00202	0.0712
Dementia	IN_PVALB	SFTPD	-0.10	0.05	-1.98	0.0475	0.261
Dementia	IN_PVALB_CHC	SFTPD	-0.06	0.07	-0.93	0.351	0.743
Dementia	IN_SST	SFTPD	-0.09	0.05	-1.63	0.103	0.369
Dementia	IN_VIP	SFTPD	-0.18	0.05	-3.78	0.000155	0.00408
Dementia	Oligo	SFTPD	-0.14	0.07	-1.91	0.0561	0.18
Dementia	Astro	SFXN1	-0.03	0.02	-1.92	0.055	0.156
Dementia	EN_L2_3_IT	SFXN1	-0.01	0.01	-0.44	0.663	0.798
Dementia	EN_L3_5_IT_1	SFXN1	0.03	0.02	1.20	0.23	0.493
Dementia	EN_L3_5_IT_2	SFXN1	0.04	0.02	2.31	0.0211	0.105
Dementia	EN_L3_5_IT_3	SFXN1	0.05	0.02	3.48	0.000502	0.00573
Dementia	EN_L5_6_NP	SFXN1	-0.01	0.03	-0.21	0.835	0.968
Dementia	EN_L5_ET	SFXN1	0.10	0.24	0.42	0.676	0.998
Dementia	EN_L6B	SFXN1	0.05	0.03	1.79	0.073	0.346
Dementia	EN_L6_CT	SFXN1	-0.00	0.02	-0.23	0.821	0.934
Dementia	EN_L6_IT_1	SFXN1	0.01	0.02	0.58	0.563	0.822
Dementia	EN_L6_IT_2	SFXN1	0.05	0.03	2.00	0.0459	0.372
Dementia	Endo	SFXN1	-0.12	0.15	-0.84	0.403	0.847
Dementia	IN_ADARB2	SFXN1	-0.01	0.02	-0.39	0.696	0.903
Dementia	IN_LAMP5_LHX6	SFXN1	0.01	0.03	0.28	0.779	0.907
Dementia	IN_LAMP5_RELN	SFXN1	0.05	0.02	2.25	0.0246	0.204
Dementia	IN_PVALB	SFXN1	0.01	0.02	0.52	0.604	0.831
Dementia	IN_PVALB_CHC	SFXN1	-0.03	0.03	-1.09	0.278	0.695
Dementia	IN_SST	SFXN1	0.03	0.02	1.35	0.178	0.491
Dementia	IN_VIP	SFXN1	0.01	0.01	0.88	0.381	0.602
Dementia	Micro	SFXN1	0.05	0.04	1.37	0.17	0.414
Dementia	OPC	SFXN1	0.02	0.02	1.25	0.21	0.525
Dementia	Oligo	SFXN1	0.00	0.02	0.08	0.94	0.97
Dementia	PC	SFXN1	0.03	0.13	0.26	0.797	0.969
Dementia	VLMC	SFXN1	-0.10	0.06	-1.70	0.0886	0.292
Dementia	Astro	SFXN2	-0.10	0.03	-3.05	0.00231	0.0171
Dementia	EN_L2_3_IT	SFXN2	0.09	0.02	3.45	0.000554	0.00736
Dementia	EN_L3_5_IT_1	SFXN2	0.03	0.05	0.63	0.531	0.755
Dementia	EN_L3_5_IT_2	SFXN2	0.02	0.04	0.58	0.564	0.754
Dementia	EN_L3_5_IT_3	SFXN2	0.05	0.03	1.41	0.159	0.329
Dementia	EN_L5_6_NP	SFXN2	0.00	0.05	0.01	0.99	0.998
Dementia	EN_L6B	SFXN2	-0.01	0.05	-0.19	0.852	0.955
Dementia	EN_L6_CT	SFXN2	0.02	0.04	0.46	0.642	0.854
Dementia	EN_L6_IT_1	SFXN2	0.01	0.04	0.16	0.873	0.957
Dementia	EN_L6_IT_2	SFXN2	0.07	0.07	1.05	0.294	0.709
Dementia	IN_ADARB2	SFXN2	-0.02	0.04	-0.43	0.67	0.891
Dementia	IN_LAMP5_LHX6	SFXN2	0.05	0.05	0.92	0.356	0.661
Dementia	IN_LAMP5_RELN	SFXN2	-0.01	0.04	-0.31	0.754	0.923
Dementia	IN_PVALB	SFXN2	0.01	0.03	0.18	0.853	0.945
Dementia	IN_PVALB_CHC	SFXN2	-0.06	0.12	-0.48	0.631	0.882
Dementia	IN_SST	SFXN2	-0.00	0.04	-0.12	0.908	0.97
Dementia	IN_VIP	SFXN2	0.03	0.03	0.91	0.365	0.587
Dementia	Micro	SFXN2	-0.09	0.04	-2.37	0.0178	0.105
Dementia	OPC	SFXN2	-0.06	0.03	-1.92	0.0554	0.293
Dementia	Oligo	SFXN2	-0.02	0.03	-0.72	0.469	0.678
Dementia	Astro	SFXN3	0.10	0.03	3.00	0.00269	0.0189
Dementia	EN_L2_3_IT	SFXN3	0.01	0.02	0.70	0.486	0.665
Dementia	EN_L3_5_IT_1	SFXN3	-0.01	0.03	-0.49	0.625	0.818
Dementia	EN_L3_5_IT_2	SFXN3	-0.02	0.02	-1.00	0.315	0.548
Dementia	EN_L3_5_IT_3	SFXN3	-0.05	0.02	-2.03	0.0423	0.132
Dementia	EN_L5_6_NP	SFXN3	0.02	0.05	0.43	0.668	0.937
Dementia	EN_L6B	SFXN3	0.01	0.04	0.31	0.76	0.92
Dementia	EN_L6_CT	SFXN3	-0.01	0.04	-0.34	0.737	0.899
Dementia	EN_L6_IT_1	SFXN3	0.03	0.03	0.94	0.349	0.683
Dementia	EN_L6_IT_2	SFXN3	0.00	0.04	0.07	0.944	0.988
Dementia	IN_ADARB2	SFXN3	-0.00	0.04	-0.05	0.96	0.99
Dementia	IN_LAMP5_LHX6	SFXN3	-0.04	0.05	-0.77	0.442	0.724
Dementia	IN_LAMP5_RELN	SFXN3	-0.05	0.05	-0.98	0.33	0.674
Dementia	IN_PVALB	SFXN3	-0.08	0.03	-2.70	0.00693	0.102
Dementia	IN_PVALB_CHC	SFXN3	-0.01	0.06	-0.22	0.824	0.952
Dementia	IN_SST	SFXN3	-0.04	0.04	-1.01	0.312	0.635
Dementia	IN_VIP	SFXN3	-0.07	0.02	-2.84	0.00445	0.035
Dementia	Micro	SFXN3	0.16	0.04	3.54	0.000406	0.00788
Dementia	OPC	SFXN3	0.05	0.04	1.32	0.186	0.499
Dementia	Oligo	SFXN3	0.05	0.02	2.09	0.0362	0.134
Dementia	Astro	SFXN4	0.04	0.03	1.38	0.167	0.332
Dementia	EN_L2_3_IT	SFXN4	-0.02	0.02	-0.85	0.395	0.584
Dementia	EN_L3_5_IT_1	SFXN4	-0.01	0.03	-0.36	0.716	0.872
Dementia	EN_L3_5_IT_2	SFXN4	-0.05	0.03	-1.79	0.0735	0.232
Dementia	EN_L3_5_IT_3	SFXN4	0.02	0.03	0.55	0.58	0.739
Dementia	EN_L5_6_NP	SFXN4	-0.02	0.04	-0.44	0.658	0.936
Dementia	EN_L5_ET	SFXN4	0.58	0.39	1.49	0.137	0.998
Dementia	EN_L6B	SFXN4	0.04	0.04	0.90	0.369	0.713
Dementia	EN_L6_CT	SFXN4	0.02	0.03	0.44	0.663	0.864
Dementia	EN_L6_IT_1	SFXN4	-0.02	0.03	-0.60	0.548	0.816
Dementia	EN_L6_IT_2	SFXN4	0.04	0.05	0.79	0.432	0.796
Dementia	IN_ADARB2	SFXN4	-0.01	0.04	-0.20	0.844	0.955
Dementia	IN_LAMP5_LHX6	SFXN4	0.05	0.04	1.35	0.176	0.466
Dementia	IN_LAMP5_RELN	SFXN4	0.01	0.04	0.18	0.861	0.958
Dementia	IN_PVALB	SFXN4	0.04	0.02	1.86	0.0624	0.299
Dementia	IN_PVALB_CHC	SFXN4	-0.04	0.04	-1.03	0.303	0.712
Dementia	IN_SST	SFXN4	0.02	0.03	0.67	0.504	0.776
Dementia	IN_VIP	SFXN4	0.01	0.03	0.23	0.82	0.908
Dementia	Micro	SFXN4	0.02	0.03	0.70	0.481	0.715
Dementia	OPC	SFXN4	0.03	0.03	1.13	0.26	0.572
Dementia	Oligo	SFXN4	-0.01	0.02	-0.76	0.448	0.66
Dementia	Astro	SFXN5	0.03	0.03	1.27	0.204	0.379
Dementia	EN_L2_3_IT	SFXN5	-0.03	0.02	-2.00	0.045	0.137
Dementia	EN_L3_5_IT_1	SFXN5	-0.01	0.02	-0.33	0.743	0.887
Dementia	EN_L3_5_IT_2	SFXN5	0.02	0.02	1.06	0.289	0.524
Dementia	EN_L3_5_IT_3	SFXN5	-0.01	0.02	-0.28	0.777	0.872
Dementia	EN_L5_6_NP	SFXN5	-0.04	0.02	-1.74	0.0811	0.602
Dementia	EN_L5_ET	SFXN5	-0.04	0.24	-0.15	0.884	1
Dementia	EN_L6B	SFXN5	-0.01	0.03	-0.53	0.598	0.848
Dementia	EN_L6_CT	SFXN5	0.00	0.03	0.01	0.989	0.995
Dementia	EN_L6_IT_1	SFXN5	-0.03	0.02	-1.19	0.233	0.577
Dementia	EN_L6_IT_2	SFXN5	-0.00	0.03	-0.14	0.892	0.973
Dementia	Endo	SFXN5	0.18	0.12	1.53	0.126	0.624
Dementia	IN_ADARB2	SFXN5	-0.00	0.03	-0.02	0.982	0.996
Dementia	IN_LAMP5_LHX6	SFXN5	-0.00	0.03	-0.18	0.856	0.941
Dementia	IN_LAMP5_RELN	SFXN5	0.01	0.03	0.31	0.758	0.924
Dementia	IN_PVALB	SFXN5	0.04	0.02	2.02	0.0431	0.249
Dementia	IN_PVALB_CHC	SFXN5	0.04	0.03	1.57	0.116	0.514
Dementia	IN_SST	SFXN5	0.03	0.02	1.31	0.191	0.506
Dementia	IN_VIP	SFXN5	0.02	0.03	0.59	0.553	0.738
Dementia	Micro	SFXN5	0.06	0.03	1.96	0.0501	0.202
Dementia	OPC	SFXN5	0.01	0.03	0.26	0.791	0.917
Dementia	Oligo	SFXN5	0.03	0.02	1.75	0.0795	0.226
Dementia	PC	SFXN5	-0.17	0.13	-1.29	0.196	0.764
Dementia	PVM	SFXN5	-0.16	0.21	-0.77	0.439	0.854
Dementia	VLMC	SFXN5	0.05	0.07	0.70	0.487	0.709
Dementia	OPC	SGCA	-0.05	0.05	-0.91	0.361	0.662
Dementia	Oligo	SGCA	0.13	0.07	1.94	0.0524	0.172
Dementia	Astro	SGCB	-0.02	0.02	-0.78	0.434	0.614
Dementia	EN_L2_3_IT	SGCB	0.01	0.02	0.69	0.491	0.669
Dementia	EN_L3_5_IT_1	SGCB	0.05	0.03	1.69	0.0903	0.297
Dementia	EN_L3_5_IT_2	SGCB	0.06	0.02	3.00	0.00273	0.0273
Dementia	EN_L3_5_IT_3	SGCB	0.05	0.02	2.11	0.0344	0.115
Dementia	EN_L5_6_NP	SGCB	0.01	0.04	0.29	0.775	0.962
Dementia	EN_L5_ET	SGCB	0.07	0.42	0.16	0.876	1
Dementia	EN_L6B	SGCB	0.06	0.04	1.64	0.102	0.406
Dementia	EN_L6_CT	SGCB	0.06	0.03	1.86	0.0631	0.281
Dementia	EN_L6_IT_1	SGCB	0.01	0.03	0.26	0.795	0.928
Dementia	EN_L6_IT_2	SGCB	0.04	0.05	0.96	0.336	0.74
Dementia	IN_ADARB2	SGCB	0.01	0.03	0.22	0.826	0.951
Dementia	IN_LAMP5_LHX6	SGCB	0.07	0.04	1.73	0.0843	0.324
Dementia	IN_LAMP5_RELN	SGCB	0.05	0.04	1.50	0.133	0.453
Dementia	IN_PVALB	SGCB	0.02	0.02	0.78	0.433	0.724
Dementia	IN_PVALB_CHC	SGCB	0.03	0.04	0.89	0.375	0.759
Dementia	IN_SST	SGCB	-0.02	0.03	-0.77	0.44	0.736
Dementia	IN_VIP	SGCB	0.01	0.02	0.60	0.545	0.733
Dementia	Micro	SGCB	-0.15	0.05	-2.84	0.00454	0.0421
Dementia	OPC	SGCB	0.00	0.02	0.20	0.84	0.94
Dementia	Oligo	SGCB	0.01	0.02	0.55	0.579	0.757
Dementia	PC	SGCB	-0.07	0.14	-0.50	0.615	0.923
Dementia	Astro	SGCD	-0.02	0.04	-0.54	0.591	0.742
Dementia	EN_L2_3_IT	SGCD	0.05	0.02	2.33	0.0197	0.0778
Dementia	EN_L3_5_IT_1	SGCD	0.18	0.05	3.34	0.000853	0.0192
Dementia	EN_L3_5_IT_2	SGCD	-0.13	0.04	-2.87	0.00405	0.0355
Dementia	EN_L3_5_IT_3	SGCD	-0.07	0.04	-1.95	0.0513	0.151
Dementia	EN_L5_6_NP	SGCD	-0.01	0.04	-0.20	0.842	0.97
Dementia	EN_L5_ET	SGCD	-1.04	0.41	-2.54	0.0112	0.871
Dementia	EN_L6B	SGCD	0.00	0.03	0.11	0.916	0.971
Dementia	EN_L6_CT	SGCD	-0.02	0.04	-0.58	0.561	0.805
Dementia	EN_L6_IT_1	SGCD	-0.04	0.05	-0.89	0.374	0.7
Dementia	EN_L6_IT_2	SGCD	0.12	0.04	3.28	0.00104	0.0967
Dementia	Endo	SGCD	-0.02	0.15	-0.15	0.877	0.982
Dementia	IN_ADARB2	SGCD	-0.06	0.05	-1.18	0.24	0.618
Dementia	IN_LAMP5_LHX6	SGCD	0.10	0.04	2.46	0.014	0.125
Dementia	IN_LAMP5_RELN	SGCD	0.11	0.04	2.96	0.00312	0.0657
Dementia	IN_PVALB	SGCD	0.04	0.04	1.25	0.21	0.53
Dementia	IN_PVALB_CHC	SGCD	-0.02	0.03	-0.79	0.432	0.795
Dementia	IN_SST	SGCD	0.10	0.05	2.09	0.0365	0.221
Dementia	IN_VIP	SGCD	-0.05	0.03	-1.39	0.164	0.364
Dementia	Micro	SGCD	0.14	0.05	2.86	0.0042	0.0405
Dementia	OPC	SGCD	0.04	0.03	1.48	0.14	0.446
Dementia	Oligo	SGCD	0.17	0.04	4.50	6.64e-06	0.000397
Dementia	PC	SGCD	0.15	0.14	1.04	0.299	0.826
Dementia	VLMC	SGCD	0.10	0.08	1.36	0.174	0.414
Dementia	Astro	SGCE	-0.02	0.02	-1.10	0.273	0.458
Dementia	EN_L2_3_IT	SGCE	-0.01	0.01	-0.90	0.369	0.558
Dementia	EN_L3_5_IT_1	SGCE	-0.03	0.02	-1.53	0.125	0.352
Dementia	EN_L3_5_IT_2	SGCE	0.03	0.02	1.71	0.0875	0.257
Dementia	EN_L3_5_IT_3	SGCE	0.02	0.02	0.99	0.321	0.518
Dementia	EN_L5_6_NP	SGCE	0.05	0.02	2.03	0.0427	0.51
Dementia	EN_L5_ET	SGCE	0.01	0.25	0.05	0.958	1
Dementia	EN_L6B	SGCE	0.05	0.02	1.94	0.0523	0.292
Dementia	EN_L6_CT	SGCE	-0.01	0.02	-0.26	0.791	0.923
Dementia	EN_L6_IT_1	SGCE	0.04	0.03	1.42	0.156	0.485
Dementia	EN_L6_IT_2	SGCE	0.01	0.03	0.23	0.819	0.954
Dementia	Endo	SGCE	0.01	0.13	0.11	0.914	0.991
Dementia	IN_ADARB2	SGCE	-0.03	0.02	-1.37	0.172	0.541
Dementia	IN_LAMP5_LHX6	SGCE	0.06	0.03	2.29	0.0219	0.158
Dementia	IN_LAMP5_RELN	SGCE	0.02	0.02	1.09	0.274	0.629
Dementia	IN_PVALB	SGCE	0.00	0.02	0.13	0.897	0.96
Dementia	IN_PVALB_CHC	SGCE	-0.01	0.03	-0.51	0.608	0.873
Dementia	IN_SST	SGCE	0.01	0.02	0.72	0.469	0.754
Dementia	IN_VIP	SGCE	-0.02	0.02	-1.44	0.149	0.342
Dementia	Micro	SGCE	-0.08	0.04	-1.84	0.0664	0.241
Dementia	OPC	SGCE	-0.00	0.02	-0.07	0.942	0.978
Dementia	Oligo	SGCE	-0.00	0.01	-0.30	0.762	0.877
Dementia	PC	SGCE	-0.09	0.05	-1.78	0.075	0.604
Dementia	SMC	SGCE	-0.16	0.20	-0.81	0.419	0.806
Dementia	VLMC	SGCE	-0.14	0.06	-2.51	0.0122	0.0978
Dementia	Astro	SGCG	-0.09	0.05	-1.58	0.115	0.259
Dementia	EN_L2_3_IT	SGCG	-0.02	0.06	-0.36	0.72	0.836
Dementia	EN_L3_5_IT_1	SGCG	-0.03	0.07	-0.39	0.698	0.861
Dementia	EN_L3_5_IT_2	SGCG	0.15	0.04	3.64	0.000273	0.00497
Dementia	EN_L3_5_IT_3	SGCG	0.15	0.05	3.05	0.0023	0.0173
Dementia	EN_L6_CT	SGCG	-0.04	0.06	-0.66	0.511	0.771
Dementia	EN_L6_IT_1	SGCG	0.36	0.20	1.82	0.0684	0.335
Dementia	IN_PVALB	SGCG	-0.16	0.06	-2.80	0.00512	0.0892
Dementia	IN_VIP	SGCG	-0.14	0.06	-2.37	0.0177	0.0876
Dementia	Oligo	SGCG	0.01	0.04	0.21	0.837	0.918
Dementia	Astro	SGCZ	0.02	0.05	0.32	0.75	0.856
Dementia	EN_L2_3_IT	SGCZ	0.02	0.05	0.30	0.761	0.863
Dementia	EN_L3_5_IT_1	SGCZ	0.15	0.07	2.05	0.0407	0.19
Dementia	EN_L3_5_IT_2	SGCZ	0.04	0.06	0.77	0.443	0.662
Dementia	EN_L3_5_IT_3	SGCZ	-0.04	0.05	-0.72	0.473	0.656
Dementia	EN_L5_6_NP	SGCZ	0.02	0.06	0.33	0.745	0.953
Dementia	EN_L5_ET	SGCZ	-0.88	0.45	-1.94	0.0529	0.904
Dementia	EN_L6B	SGCZ	0.12	0.05	2.42	0.0154	0.153
Dementia	EN_L6_CT	SGCZ	0.28	0.07	4.19	2.81e-05	0.00165
Dementia	EN_L6_IT_1	SGCZ	0.02	0.04	0.36	0.719	0.897
Dementia	EN_L6_IT_2	SGCZ	-0.05	0.04	-1.03	0.301	0.715
Dementia	Endo	SGCZ	-0.06	0.12	-0.52	0.606	0.923
Dementia	IN_ADARB2	SGCZ	-0.08	0.06	-1.33	0.183	0.555
Dementia	IN_LAMP5_LHX6	SGCZ	0.01	0.02	0.30	0.767	0.901
Dementia	IN_LAMP5_RELN	SGCZ	-0.00	0.02	-0.12	0.908	0.972
Dementia	IN_PVALB	SGCZ	0.08	0.03	2.58	0.00997	0.123
Dementia	IN_PVALB_CHC	SGCZ	0.16	0.08	1.96	0.05	0.371
Dementia	IN_SST	SGCZ	0.11	0.07	1.57	0.117	0.395
Dementia	IN_VIP	SGCZ	0.07	0.03	2.55	0.0107	0.063
Dementia	Micro	SGCZ	0.00	0.04	0.07	0.945	0.978
Dementia	OPC	SGCZ	0.08	0.03	2.53	0.0115	0.146
Dementia	Oligo	SGCZ	0.00	0.05	0.01	0.99	0.994
Dementia	PC	SGCZ	-0.15	0.14	-1.06	0.291	0.823
Dementia	Astro	SGIP1	0.00	0.02	0.05	0.959	0.978
Dementia	EN_L2_3_IT	SGIP1	0.00	0.01	0.10	0.923	0.958
Dementia	EN_L3_5_IT_1	SGIP1	-0.00	0.02	-0.05	0.96	0.983
Dementia	EN_L3_5_IT_2	SGIP1	0.00	0.02	0.04	0.966	0.985
Dementia	EN_L3_5_IT_3	SGIP1	-0.02	0.01	-1.49	0.136	0.296
Dementia	EN_L5_6_NP	SGIP1	-0.02	0.02	-1.15	0.248	0.762
Dementia	EN_L5_ET	SGIP1	0.08	0.19	0.43	0.664	0.998
Dementia	EN_L6B	SGIP1	-0.00	0.02	-0.26	0.799	0.934
Dementia	EN_L6_CT	SGIP1	0.00	0.02	0.09	0.929	0.974
Dementia	EN_L6_IT_1	SGIP1	-0.03	0.02	-1.56	0.119	0.428
Dementia	EN_L6_IT_2	SGIP1	0.02	0.03	0.73	0.468	0.815
Dementia	Endo	SGIP1	-0.14	0.14	-0.96	0.335	0.822
Dementia	IN_ADARB2	SGIP1	-0.02	0.02	-1.36	0.173	0.542
Dementia	IN_LAMP5_LHX6	SGIP1	-0.00	0.02	-0.01	0.993	0.997
Dementia	IN_LAMP5_RELN	SGIP1	-0.01	0.02	-0.93	0.351	0.688
Dementia	IN_PVALB	SGIP1	-0.00	0.01	-0.21	0.832	0.937
Dementia	IN_PVALB_CHC	SGIP1	-0.01	0.02	-0.28	0.776	0.936
Dementia	IN_SST	SGIP1	-0.01	0.01	-0.54	0.591	0.827
Dementia	IN_VIP	SGIP1	-0.00	0.01	-0.07	0.944	0.973
Dementia	Micro	SGIP1	0.06	0.05	1.27	0.203	0.455
Dementia	OPC	SGIP1	0.02	0.02	0.97	0.334	0.64
Dementia	Oligo	SGIP1	0.01	0.02	0.37	0.71	0.844
Dementia	PC	SGIP1	0.07	0.05	1.52	0.128	0.705
Dementia	SMC	SGIP1	0.09	0.11	0.81	0.418	0.806
Dementia	VLMC	SGIP1	0.16	0.11	1.45	0.148	0.38
Dementia	Astro	SGK1	0.00	0.04	0.02	0.982	0.991
Dementia	EN_L2_3_IT	SGK1	0.04	0.03	1.10	0.272	0.456
Dementia	EN_L3_5_IT_1	SGK1	0.03	0.03	0.83	0.405	0.663
Dementia	EN_L3_5_IT_2	SGK1	-0.01	0.04	-0.40	0.69	0.838
Dementia	EN_L3_5_IT_3	SGK1	-0.05	0.03	-1.73	0.0837	0.212
Dementia	EN_L5_6_NP	SGK1	0.00	0.05	0.04	0.965	0.993
Dementia	EN_L5_ET	SGK1	0.09	0.40	0.21	0.831	0.999
Dementia	EN_L6B	SGK1	-0.03	0.04	-0.70	0.485	0.791
Dementia	EN_L6_CT	SGK1	-0.11	0.03	-3.54	0.000405	0.0114
Dementia	EN_L6_IT_1	SGK1	0.00	0.04	0.02	0.985	0.995
Dementia	EN_L6_IT_2	SGK1	-0.01	0.05	-0.11	0.914	0.982
Dementia	Endo	SGK1	0.20	0.15	1.34	0.181	0.7
Dementia	IN_ADARB2	SGK1	-0.03	0.03	-0.74	0.459	0.792
Dementia	IN_LAMP5_LHX6	SGK1	0.04	0.03	1.49	0.136	0.413
Dementia	IN_LAMP5_RELN	SGK1	0.05	0.02	2.10	0.0359	0.245
Dementia	IN_PVALB	SGK1	0.01	0.02	0.53	0.593	0.823
Dementia	IN_PVALB_CHC	SGK1	0.01	0.03	0.23	0.815	0.949
Dementia	IN_SST	SGK1	-0.01	0.03	-0.40	0.688	0.877
Dementia	IN_VIP	SGK1	-0.06	0.04	-1.63	0.102	0.27
Dementia	Micro	SGK1	0.02	0.04	0.47	0.639	0.819
Dementia	OPC	SGK1	0.04	0.03	1.41	0.159	0.467
Dementia	Oligo	SGK1	0.02	0.03	0.87	0.385	0.604
Dementia	PC	SGK1	-0.12	0.15	-0.80	0.422	0.866
Dementia	PVM	SGK1	0.28	0.14	2.01	0.0445	0.536
Dementia	VLMC	SGK1	0.28	0.12	2.30	0.0212	0.135
Dementia	Astro	SGK2	-0.02	0.05	-0.40	0.688	0.812
Dementia	EN_L2_3_IT	SGK2	0.03	0.06	0.46	0.646	0.787
Dementia	OPC	SGK2	-0.14	0.05	-2.90	0.0037	0.0833
Dementia	Oligo	SGK2	-0.15	0.04	-3.73	0.000189	0.00377
Dementia	Astro	SGK3	-0.05	0.03	-1.50	0.134	0.287
Dementia	EN_L2_3_IT	SGK3	0.05	0.03	1.79	0.0733	0.19
Dementia	EN_L3_5_IT_2	SGK3	-0.07	0.05	-1.34	0.181	0.399
Dementia	EN_L3_5_IT_3	SGK3	0.03	0.05	0.55	0.585	0.743
Dementia	EN_L6_CT	SGK3	-0.18	0.15	-1.24	0.215	0.529
Dementia	EN_L6_IT_1	SGK3	0.10	0.15	0.64	0.519	0.799
Dementia	IN_PVALB	SGK3	-0.18	0.14	-1.25	0.213	0.533
Dementia	IN_VIP	SGK3	-0.04	0.05	-0.87	0.384	0.606
Dementia	Micro	SGK3	-0.03	0.04	-0.68	0.495	0.726
Dementia	OPC	SGK3	0.09	0.03	2.71	0.00675	0.115
Dementia	Oligo	SGK3	0.04	0.02	2.17	0.0297	0.118
Dementia	Adaptive	SGMS1	0.01	0.08	0.15	0.882	0.992
Dementia	Astro	SGMS1	0.03	0.02	1.48	0.14	0.295
Dementia	EN_L2_3_IT	SGMS1	-0.01	0.01	-1.04	0.297	0.484
Dementia	EN_L3_5_IT_1	SGMS1	0.01	0.02	0.75	0.451	0.699
Dementia	EN_L3_5_IT_2	SGMS1	0.03	0.01	2.15	0.0317	0.137
Dementia	EN_L3_5_IT_3	SGMS1	0.05	0.01	3.44	0.000578	0.00635
Dementia	EN_L5_6_NP	SGMS1	0.01	0.02	0.39	0.698	0.942
Dementia	EN_L5_ET	SGMS1	-0.14	0.22	-0.66	0.512	0.998
Dementia	EN_L6B	SGMS1	-0.03	0.02	-1.12	0.261	0.618
Dementia	EN_L6_CT	SGMS1	0.00	0.02	0.28	0.783	0.919
Dementia	EN_L6_IT_1	SGMS1	0.01	0.02	0.39	0.693	0.886
Dementia	EN_L6_IT_2	SGMS1	0.03	0.03	0.91	0.361	0.757
Dementia	Endo	SGMS1	-0.09	0.04	-2.14	0.0324	0.392
Dementia	IN_ADARB2	SGMS1	0.01	0.02	0.47	0.639	0.879
Dementia	IN_LAMP5_LHX6	SGMS1	0.01	0.02	0.60	0.549	0.792
Dementia	IN_LAMP5_RELN	SGMS1	0.04	0.02	2.08	0.0374	0.25
Dementia	IN_PVALB	SGMS1	0.04	0.02	2.42	0.0156	0.153
Dementia	IN_PVALB_CHC	SGMS1	0.10	0.03	3.80	0.000144	0.0113
Dementia	IN_SST	SGMS1	0.05	0.02	2.46	0.0138	0.135
Dementia	IN_VIP	SGMS1	0.01	0.02	0.39	0.695	0.835
Dementia	Micro	SGMS1	0.03	0.02	1.26	0.207	0.46
Dementia	OPC	SGMS1	0.03	0.02	1.46	0.144	0.451
Dementia	Oligo	SGMS1	-0.01	0.02	-0.24	0.807	0.901
Dementia	PC	SGMS1	0.12	0.04	3.05	0.00231	0.256
Dementia	PVM	SGMS1	-0.04	0.06	-0.77	0.442	0.855
Dementia	SMC	SGMS1	0.00	0.10	0.02	0.984	0.995
Dementia	VLMC	SGMS1	0.17	0.05	3.33	0.000883	0.0273
Dementia	Astro	SGMS2	-0.09	0.04	-2.22	0.0262	0.0927
Dementia	EN_L2_3_IT	SGMS2	-0.17	0.04	-4.73	2.3e-06	0.000197
Dementia	EN_L3_5_IT_1	SGMS2	-0.18	0.06	-2.98	0.00286	0.04
Dementia	EN_L3_5_IT_2	SGMS2	-0.17	0.04	-4.08	4.41e-05	0.00126
Dementia	EN_L3_5_IT_3	SGMS2	-0.09	0.04	-2.41	0.0161	0.0689
Dementia	EN_L6B	SGMS2	-0.13	0.07	-1.90	0.0578	0.307
Dementia	EN_L6_CT	SGMS2	-0.07	0.06	-1.05	0.293	0.607
Dementia	EN_L6_IT_1	SGMS2	-0.06	0.05	-1.13	0.258	0.601
Dementia	EN_L6_IT_2	SGMS2	-0.06	0.07	-0.81	0.42	0.79
Dementia	IN_ADARB2	SGMS2	-0.15	0.05	-2.73	0.00632	0.123
Dementia	IN_LAMP5_LHX6	SGMS2	0.07	0.06	1.13	0.26	0.567
Dementia	IN_LAMP5_RELN	SGMS2	0.08	0.06	1.38	0.167	0.505
Dementia	IN_PVALB	SGMS2	-0.09	0.04	-2.45	0.0143	0.147
Dementia	IN_PVALB_CHC	SGMS2	-0.08	0.07	-1.19	0.233	0.657
Dementia	IN_SST	SGMS2	-0.01	0.04	-0.27	0.784	0.92
Dementia	IN_VIP	SGMS2	-0.04	0.04	-1.13	0.26	0.482
Dementia	OPC	SGMS2	-0.05	0.07	-0.70	0.486	0.75
Dementia	Oligo	SGMS2	-0.07	0.05	-1.29	0.196	0.401
Dementia	OPC	SGO1	0.05	0.07	0.75	0.453	0.728
Dementia	Oligo	SGO1	0.12	0.07	1.73	0.0842	0.234
Dementia	Astro	SGO2	-0.07	0.04	-1.68	0.093	0.224
Dementia	EN_L2_3_IT	SGO2	0.01	0.03	0.46	0.646	0.787
Dementia	EN_L3_5_IT_1	SGO2	0.02	0.06	0.40	0.687	0.855
Dementia	EN_L3_5_IT_2	SGO2	-0.02	0.03	-0.64	0.525	0.726
Dementia	EN_L3_5_IT_3	SGO2	0.01	0.04	0.31	0.76	0.863
Dementia	EN_L6B	SGO2	0.05	0.15	0.30	0.761	0.92
Dementia	EN_L6_IT_1	SGO2	0.05	0.06	0.76	0.448	0.755
Dementia	IN_PVALB	SGO2	0.05	0.05	1.08	0.281	0.602
Dementia	IN_SST	SGO2	0.14	0.05	2.56	0.0105	0.118
Dementia	IN_VIP	SGO2	0.05	0.05	0.99	0.323	0.547
Dementia	Micro	SGO2	-0.06	0.06	-1.06	0.291	0.553
Dementia	OPC	SGO2	0.01	0.05	0.13	0.893	0.96
Dementia	Oligo	SGO2	0.01	0.03	0.32	0.75	0.869
Dementia	Astro	SGPL1	-0.06	0.02	-3.28	0.00105	0.00978
Dementia	EN_L2_3_IT	SGPL1	-0.00	0.02	-0.10	0.922	0.958
Dementia	EN_L3_5_IT_1	SGPL1	0.01	0.02	0.76	0.445	0.695
Dementia	EN_L3_5_IT_2	SGPL1	0.09	0.02	5.52	3.37e-08	5.18e-06
Dementia	EN_L3_5_IT_3	SGPL1	0.02	0.02	1.10	0.273	0.469
Dementia	EN_L5_6_NP	SGPL1	0.01	0.04	0.13	0.899	0.982
Dementia	EN_L5_ET	SGPL1	-0.33	0.36	-0.90	0.367	0.998
Dementia	EN_L6B	SGPL1	0.04	0.03	1.48	0.139	0.468
Dementia	EN_L6_CT	SGPL1	-0.08	0.03	-2.43	0.0151	0.121
Dementia	EN_L6_IT_1	SGPL1	0.06	0.02	2.55	0.0109	0.132
Dementia	EN_L6_IT_2	SGPL1	0.05	0.03	2.02	0.0437	0.364
Dementia	Endo	SGPL1	0.01	0.10	0.11	0.91	0.99
Dementia	IN_ADARB2	SGPL1	0.03	0.03	0.99	0.323	0.694
Dementia	IN_LAMP5_LHX6	SGPL1	0.07	0.03	2.12	0.0341	0.198
Dementia	IN_LAMP5_RELN	SGPL1	0.05	0.02	1.96	0.0505	0.287
Dementia	IN_PVALB	SGPL1	0.06	0.02	2.87	0.00408	0.0796
Dementia	IN_PVALB_CHC	SGPL1	0.09	0.04	2.14	0.0322	0.304
Dementia	IN_SST	SGPL1	-0.01	0.02	-0.40	0.689	0.877
Dementia	IN_VIP	SGPL1	-0.02	0.02	-1.07	0.285	0.509
Dementia	Micro	SGPL1	0.08	0.03	2.54	0.0111	0.0773
Dementia	OPC	SGPL1	-0.02	0.02	-0.85	0.396	0.688
Dementia	Oligo	SGPL1	-0.04	0.02	-2.65	0.00805	0.0498
Dementia	PC	SGPL1	-0.06	0.05	-1.21	0.227	0.785
Dementia	PVM	SGPL1	0.19	0.10	1.95	0.0513	0.556
Dementia	VLMC	SGPL1	-0.04	0.06	-0.73	0.468	0.699
Dementia	Astro	SGPP1	0.01	0.02	0.76	0.45	0.627
Dementia	EN_L2_3_IT	SGPP1	-0.01	0.01	-0.48	0.629	0.775
Dementia	EN_L3_5_IT_1	SGPP1	0.04	0.02	1.51	0.13	0.359
Dementia	EN_L3_5_IT_2	SGPP1	-0.00	0.02	-0.00	0.999	1
Dementia	EN_L3_5_IT_3	SGPP1	-0.01	0.02	-0.42	0.677	0.81
Dementia	EN_L5_6_NP	SGPP1	-0.00	0.03	-0.11	0.909	0.985
Dementia	EN_L5_ET	SGPP1	0.57	0.31	1.86	0.0631	0.913
Dementia	EN_L6B	SGPP1	-0.01	0.03	-0.16	0.876	0.963
Dementia	EN_L6_CT	SGPP1	-0.01	0.03	-0.39	0.695	0.882
Dementia	EN_L6_IT_1	SGPP1	-0.03	0.02	-1.42	0.155	0.483
Dementia	EN_L6_IT_2	SGPP1	-0.01	0.04	-0.34	0.732	0.927
Dementia	Endo	SGPP1	-0.14	0.13	-1.07	0.283	0.783
Dementia	IN_ADARB2	SGPP1	0.03	0.03	0.98	0.33	0.7
Dementia	IN_LAMP5_LHX6	SGPP1	0.01	0.03	0.32	0.748	0.891
Dementia	IN_LAMP5_RELN	SGPP1	-0.01	0.03	-0.22	0.828	0.947
Dementia	IN_PVALB	SGPP1	0.00	0.02	0.03	0.972	0.989
Dementia	IN_PVALB_CHC	SGPP1	-0.02	0.03	-0.52	0.605	0.873
Dementia	IN_SST	SGPP1	-0.04	0.02	-1.74	0.0825	0.331
Dementia	IN_VIP	SGPP1	-0.02	0.02	-1.35	0.178	0.382
Dementia	Micro	SGPP1	0.16	0.03	5.59	2.32e-08	3.75e-06
Dementia	OPC	SGPP1	-0.02	0.02	-0.79	0.429	0.712
Dementia	Oligo	SGPP1	-0.03	0.01	-1.87	0.0615	0.191
Dementia	PC	SGPP1	-0.14	0.11	-1.21	0.228	0.785
Dementia	PVM	SGPP1	0.06	0.07	0.79	0.432	0.852
Dementia	Astro	SGPP2	-0.05	0.05	-1.17	0.24	0.422
Dementia	EN_L2_3_IT	SGPP2	0.01	0.02	0.29	0.772	0.87
Dementia	EN_L3_5_IT_1	SGPP2	0.09	0.03	3.04	0.00234	0.0353
Dementia	EN_L3_5_IT_2	SGPP2	0.03	0.03	1.30	0.194	0.416
Dementia	EN_L3_5_IT_3	SGPP2	0.03	0.02	1.53	0.125	0.279
Dementia	EN_L5_6_NP	SGPP2	0.02	0.03	0.67	0.5	0.89
Dementia	EN_L5_ET	SGPP2	0.32	0.27	1.18	0.238	0.998
Dementia	EN_L6B	SGPP2	0.01	0.04	0.23	0.82	0.944
Dementia	EN_L6_CT	SGPP2	-0.05	0.02	-2.10	0.036	0.206
Dementia	EN_L6_IT_1	SGPP2	0.00	0.04	0.11	0.912	0.97
Dementia	EN_L6_IT_2	SGPP2	-0.12	0.07	-1.69	0.0903	0.468
Dementia	Endo	SGPP2	0.04	0.07	0.66	0.508	0.891
Dementia	IN_ADARB2	SGPP2	0.02	0.05	0.47	0.638	0.879
Dementia	IN_LAMP5_LHX6	SGPP2	0.07	0.04	1.72	0.0851	0.325
Dementia	IN_LAMP5_RELN	SGPP2	-0.02	0.07	-0.23	0.817	0.944
Dementia	IN_PVALB	SGPP2	0.07	0.03	2.26	0.024	0.189
Dementia	IN_PVALB_CHC	SGPP2	0.10	0.05	2.26	0.0238	0.259
Dementia	IN_SST	SGPP2	0.13	0.06	2.25	0.0242	0.178
Dementia	IN_VIP	SGPP2	0.01	0.02	0.25	0.804	0.9
Dementia	Oligo	SGPP2	-0.04	0.04	-1.16	0.246	0.463
Dementia	Astro	SGSH	-0.06	0.03	-1.81	0.0708	0.186
Dementia	EN_L2_3_IT	SGSH	-0.04	0.03	-1.23	0.219	0.397
Dementia	EN_L3_5_IT_2	SGSH	-0.06	0.05	-1.15	0.252	0.484
Dementia	EN_L3_5_IT_3	SGSH	-0.01	0.05	-0.11	0.911	0.951
Dementia	EN_L6_CT	SGSH	-0.08	0.11	-0.69	0.489	0.757
Dementia	IN_PVALB	SGSH	-0.03	0.05	-0.62	0.533	0.791
Dementia	IN_SST	SGSH	-0.18	0.06	-3.00	0.00266	0.0583
Dementia	IN_VIP	SGSH	-0.04	0.04	-0.99	0.324	0.548
Dementia	Micro	SGSH	-0.14	0.15	-0.92	0.357	0.618
Dementia	OPC	SGSH	0.04	0.04	0.92	0.357	0.659
Dementia	Oligo	SGSH	-0.03	0.04	-0.88	0.381	0.601
Dementia	Astro	SGSM1	0.04	0.03	1.28	0.2	0.373
Dementia	EN_L2_3_IT	SGSM1	0.03	0.02	1.84	0.0659	0.177
Dementia	EN_L3_5_IT_1	SGSM1	0.02	0.02	0.75	0.452	0.699
Dementia	EN_L3_5_IT_2	SGSM1	0.04	0.02	2.07	0.0387	0.156
Dementia	EN_L3_5_IT_3	SGSM1	0.03	0.02	1.88	0.0595	0.168
Dementia	EN_L5_6_NP	SGSM1	0.01	0.02	0.46	0.646	0.932
Dementia	EN_L5_ET	SGSM1	-0.16	0.25	-0.65	0.516	0.998
Dementia	EN_L6B	SGSM1	0.03	0.03	1.03	0.305	0.66
Dementia	EN_L6_CT	SGSM1	-0.00	0.02	-0.22	0.828	0.937
Dementia	EN_L6_IT_1	SGSM1	0.04	0.02	1.52	0.127	0.44
Dementia	EN_L6_IT_2	SGSM1	0.13	0.03	3.66	0.000254	0.0459
Dementia	IN_ADARB2	SGSM1	0.03	0.03	0.97	0.334	0.703
Dementia	IN_LAMP5_LHX6	SGSM1	0.05	0.03	1.77	0.0774	0.311
Dementia	IN_LAMP5_RELN	SGSM1	0.07	0.03	2.57	0.0102	0.126
Dementia	IN_PVALB	SGSM1	0.05	0.02	2.32	0.0206	0.174
Dementia	IN_PVALB_CHC	SGSM1	0.05	0.03	1.79	0.0729	0.431
Dementia	IN_SST	SGSM1	0.04	0.02	1.67	0.0956	0.357
Dementia	IN_VIP	SGSM1	0.05	0.02	2.65	0.00811	0.0524
Dementia	Micro	SGSM1	-0.06	0.05	-1.07	0.286	0.548
Dementia	OPC	SGSM1	-0.00	0.03	-0.13	0.9	0.962
Dementia	Oligo	SGSM1	-0.11	0.04	-3.04	0.00236	0.0211
Dementia	PC	SGSM1	0.11	0.15	0.76	0.448	0.873
Dementia	Astro	SGSM2	0.00	0.02	0.06	0.948	0.973
Dementia	EN_L2_3_IT	SGSM2	0.00	0.02	0.15	0.884	0.936
Dementia	EN_L3_5_IT_1	SGSM2	0.00	0.02	0.10	0.921	0.965
Dementia	EN_L3_5_IT_2	SGSM2	-0.01	0.02	-0.59	0.558	0.751
Dementia	EN_L3_5_IT_3	SGSM2	-0.01	0.02	-0.51	0.614	0.764
Dementia	EN_L5_6_NP	SGSM2	0.01	0.03	0.21	0.831	0.968
Dementia	EN_L5_ET	SGSM2	-0.13	0.33	-0.40	0.691	0.998
Dementia	EN_L6B	SGSM2	0.01	0.03	0.42	0.677	0.884
Dementia	EN_L6_CT	SGSM2	0.01	0.03	0.44	0.661	0.863
Dementia	EN_L6_IT_1	SGSM2	-0.00	0.02	-0.18	0.86	0.952
Dementia	EN_L6_IT_2	SGSM2	-0.00	0.03	-0.03	0.976	0.996
Dementia	Endo	SGSM2	-0.05	0.11	-0.43	0.667	0.942
Dementia	IN_ADARB2	SGSM2	-0.01	0.03	-0.27	0.786	0.939
Dementia	IN_LAMP5_LHX6	SGSM2	0.08	0.03	2.44	0.0146	0.128
Dementia	IN_LAMP5_RELN	SGSM2	0.03	0.02	1.31	0.192	0.538
Dementia	IN_PVALB	SGSM2	0.02	0.02	0.99	0.324	0.638
Dementia	IN_PVALB_CHC	SGSM2	0.04	0.03	1.30	0.194	0.623
Dementia	IN_SST	SGSM2	0.02	0.02	0.68	0.498	0.773
Dementia	IN_VIP	SGSM2	-0.04	0.02	-2.12	0.0338	0.133
Dementia	Micro	SGSM2	-0.01	0.03	-0.53	0.595	0.791
Dementia	OPC	SGSM2	0.00	0.02	0.08	0.934	0.975
Dementia	Oligo	SGSM2	0.03	0.02	1.32	0.188	0.391
Dementia	Oligo	SGSM3	-0.05	0.07	-0.72	0.474	0.682
Dementia	Astro	SGTA	0.02	0.03	0.97	0.33	0.518
Dementia	EN_L2_3_IT	SGTA	0.03	0.02	1.60	0.11	0.248
Dementia	EN_L3_5_IT_1	SGTA	0.10	0.04	2.76	0.00573	0.0605
Dementia	EN_L3_5_IT_2	SGTA	0.01	0.03	0.39	0.693	0.84
Dementia	EN_L3_5_IT_3	SGTA	0.02	0.03	0.62	0.535	0.705
Dementia	EN_L5_6_NP	SGTA	0.05	0.05	0.95	0.341	0.819
Dementia	EN_L6B	SGTA	0.01	0.05	0.32	0.753	0.918
Dementia	EN_L6_CT	SGTA	0.01	0.04	0.27	0.788	0.921
Dementia	EN_L6_IT_1	SGTA	0.02	0.04	0.64	0.521	0.8
Dementia	EN_L6_IT_2	SGTA	-0.08	0.04	-1.80	0.0726	0.436
Dementia	IN_ADARB2	SGTA	0.07	0.04	1.65	0.0996	0.433
Dementia	IN_LAMP5_LHX6	SGTA	0.05	0.05	1.02	0.307	0.616
Dementia	IN_LAMP5_RELN	SGTA	-0.00	0.04	-0.02	0.984	0.996
Dementia	IN_PVALB	SGTA	0.00	0.03	0.06	0.954	0.983
Dementia	IN_PVALB_CHC	SGTA	0.04	0.06	0.61	0.543	0.845
Dementia	IN_SST	SGTA	0.01	0.03	0.26	0.793	0.924
Dementia	IN_VIP	SGTA	0.01	0.02	0.29	0.769	0.879
Dementia	Micro	SGTA	-0.01	0.04	-0.38	0.702	0.854
Dementia	OPC	SGTA	0.00	0.03	0.08	0.94	0.977
Dementia	Oligo	SGTA	-0.05	0.02	-2.75	0.0059	0.0401
Dementia	Astro	SGTB	-0.04	0.03	-1.49	0.135	0.288
Dementia	EN_L2_3_IT	SGTB	0.01	0.02	0.68	0.5	0.676
Dementia	EN_L3_5_IT_1	SGTB	-0.01	0.02	-0.48	0.628	0.82
Dementia	EN_L3_5_IT_2	SGTB	0.02	0.02	0.91	0.365	0.596
Dementia	EN_L3_5_IT_3	SGTB	0.00	0.02	0.16	0.876	0.931
Dementia	EN_L5_6_NP	SGTB	0.01	0.03	0.15	0.883	0.979
Dementia	EN_L5_ET	SGTB	0.06	0.32	0.18	0.855	1
Dementia	EN_L6B	SGTB	0.01	0.03	0.46	0.649	0.873
Dementia	EN_L6_CT	SGTB	0.00	0.03	0.10	0.919	0.971
Dementia	EN_L6_IT_1	SGTB	-0.01	0.03	-0.42	0.674	0.878
Dementia	EN_L6_IT_2	SGTB	-0.06	0.03	-1.70	0.0883	0.466
Dementia	IN_ADARB2	SGTB	0.08	0.03	3.06	0.00219	0.0745
Dementia	IN_LAMP5_LHX6	SGTB	-0.01	0.03	-0.35	0.723	0.88
Dementia	IN_LAMP5_RELN	SGTB	-0.04	0.03	-1.41	0.158	0.49
Dementia	IN_PVALB	SGTB	-0.01	0.02	-0.36	0.716	0.887
Dementia	IN_PVALB_CHC	SGTB	0.07	0.04	1.76	0.0784	0.444
Dementia	IN_SST	SGTB	0.01	0.02	0.23	0.818	0.934
Dementia	IN_VIP	SGTB	-0.01	0.02	-0.62	0.537	0.727
Dementia	Micro	SGTB	0.06	0.04	1.55	0.121	0.34
Dementia	OPC	SGTB	0.01	0.03	0.43	0.668	0.856
Dementia	Oligo	SGTB	-0.00	0.02	-0.16	0.875	0.938
Dementia	Astro	SH2B2	-0.05	0.05	-1.07	0.285	0.471
Dementia	EN_L2_3_IT	SH2B2	-0.05	0.04	-1.24	0.214	0.391
Dementia	EN_L3_5_IT_1	SH2B2	-0.03	0.06	-0.59	0.558	0.774
Dementia	EN_L3_5_IT_2	SH2B2	-0.04	0.05	-0.69	0.489	0.7
Dementia	EN_L3_5_IT_3	SH2B2	0.04	0.05	0.98	0.327	0.523
Dementia	IN_ADARB2	SH2B2	-0.03	0.05	-0.65	0.517	0.824
Dementia	IN_LAMP5_RELN	SH2B2	0.04	0.05	0.78	0.433	0.746
Dementia	IN_PVALB	SH2B2	-0.03	0.05	-0.76	0.446	0.733
Dementia	IN_SST	SH2B2	-0.17	0.05	-3.34	0.000834	0.0316
Dementia	IN_VIP	SH2B2	-0.07	0.03	-2.02	0.0432	0.156
Dementia	Micro	SH2B2	0.10	0.07	1.29	0.198	0.449
Dementia	OPC	SH2B2	-0.02	0.04	-0.54	0.589	0.814
Dementia	Oligo	SH2B2	0.22	0.05	4.66	3.24e-06	0.000236
Dementia	Astro	SH2B3	-0.13	0.03	-3.91	9.07e-05	0.00167
Dementia	EN_L2_3_IT	SH2B3	0.01	0.02	0.60	0.546	0.713
Dementia	EN_L3_5_IT_1	SH2B3	0.02	0.04	0.42	0.674	0.846
Dementia	EN_L3_5_IT_2	SH2B3	-0.02	0.03	-0.78	0.436	0.657
Dementia	EN_L3_5_IT_3	SH2B3	-0.02	0.03	-0.70	0.485	0.665
Dementia	EN_L5_6_NP	SH2B3	-0.01	0.05	-0.23	0.818	0.966
Dementia	EN_L6B	SH2B3	-0.07	0.05	-1.56	0.12	0.439
Dementia	EN_L6_CT	SH2B3	0.03	0.04	0.86	0.391	0.691
Dementia	EN_L6_IT_1	SH2B3	0.02	0.03	0.50	0.617	0.851
Dementia	EN_L6_IT_2	SH2B3	-0.09	0.05	-1.95	0.0509	0.382
Dementia	Endo	SH2B3	0.33	0.15	2.25	0.0243	0.345
Dementia	IN_ADARB2	SH2B3	0.03	0.05	0.70	0.484	0.806
Dementia	IN_LAMP5_LHX6	SH2B3	-0.03	0.05	-0.68	0.497	0.76
Dementia	IN_LAMP5_RELN	SH2B3	0.01	0.04	0.22	0.823	0.945
Dementia	IN_PVALB	SH2B3	0.02	0.03	0.58	0.564	0.807
Dementia	IN_PVALB_CHC	SH2B3	-0.05	0.06	-0.80	0.426	0.792
Dementia	IN_SST	SH2B3	0.01	0.03	0.26	0.797	0.926
Dementia	IN_VIP	SH2B3	-0.01	0.03	-0.36	0.718	0.85
Dementia	Micro	SH2B3	0.01	0.03	0.42	0.673	0.839
Dementia	OPC	SH2B3	-0.05	0.03	-1.53	0.127	0.428
Dementia	Oligo	SH2B3	-0.06	0.03	-2.13	0.0335	0.128
Dementia	PC	SH2B3	0.04	0.07	0.65	0.513	0.895
Dementia	PVM	SH2B3	-0.04	0.06	-0.56	0.575	0.907
Dementia	EN_L2_3_IT	SH2D1B	-0.06	0.15	-0.42	0.671	0.803
Dementia	EN_L6_CT	SH2D1B	-0.02	0.06	-0.32	0.75	0.906
Dementia	EN_L6_IT_1	SH2D1B	-0.04	0.06	-0.54	0.589	0.836
Dementia	Astro	SH2D3A	0.02	0.16	0.15	0.879	0.937
Dementia	Astro	SH2D3C	-0.04	0.05	-0.85	0.397	0.581
Dementia	EN_L2_3_IT	SH2D3C	-0.07	0.02	-3.12	0.00183	0.016
Dementia	EN_L3_5_IT_1	SH2D3C	0.08	0.05	1.70	0.0891	0.294
Dementia	EN_L3_5_IT_2	SH2D3C	-0.14	0.03	-4.34	1.43e-05	0.000537
Dementia	EN_L3_5_IT_3	SH2D3C	-0.07	0.03	-2.27	0.0232	0.0878
Dementia	EN_L5_6_NP	SH2D3C	-0.07	0.06	-1.33	0.182	0.716
Dementia	EN_L6B	SH2D3C	-0.01	0.05	-0.26	0.796	0.934
Dementia	EN_L6_CT	SH2D3C	-0.08	0.05	-1.60	0.109	0.377
Dementia	EN_L6_IT_1	SH2D3C	-0.08	0.04	-1.85	0.0637	0.324
Dementia	EN_L6_IT_2	SH2D3C	0.02	0.06	0.28	0.776	0.941
Dementia	Endo	SH2D3C	0.08	0.05	1.58	0.115	0.601
Dementia	IN_ADARB2	SH2D3C	0.06	0.04	1.37	0.17	0.539
Dementia	IN_LAMP5_LHX6	SH2D3C	-0.15	0.16	-0.97	0.332	0.641
Dementia	IN_LAMP5_RELN	SH2D3C	-0.07	0.06	-1.19	0.233	0.588
Dementia	IN_PVALB	SH2D3C	-0.07	0.03	-2.27	0.0234	0.186
Dementia	IN_PVALB_CHC	SH2D3C	-0.12	0.05	-2.36	0.0185	0.231
Dementia	IN_SST	SH2D3C	-0.09	0.03	-2.78	0.00541	0.0825
Dementia	IN_VIP	SH2D3C	-0.00	0.03	-0.11	0.913	0.958
Dementia	Micro	SH2D3C	-0.06	0.03	-1.84	0.0653	0.238
Dementia	Oligo	SH2D3C	0.01	0.04	0.26	0.799	0.897
Dementia	Astro	SH2D4A	-0.21	0.04	-4.62	3.85e-06	0.000154
Dementia	EN_L2_3_IT	SH2D4A	-0.10	0.05	-2.18	0.0291	0.101
Dementia	EN_L3_5_IT_2	SH2D4A	-0.14	0.05	-2.76	0.00575	0.045
Dementia	EN_L3_5_IT_3	SH2D4A	-0.10	0.05	-1.92	0.0554	0.159
Dementia	EN_L5_6_NP	SH2D4A	-0.01	0.18	-0.03	0.972	0.994
Dementia	EN_L6B	SH2D4A	-0.02	0.16	-0.14	0.891	0.967
Dementia	EN_L6_IT_1	SH2D4A	-0.04	0.06	-0.69	0.493	0.785
Dementia	EN_L6_IT_2	SH2D4A	-0.18	0.07	-2.64	0.00824	0.194
Dementia	IN_PVALB	SH2D4A	-0.07	0.07	-1.09	0.277	0.597
Dementia	IN_VIP	SH2D4A	-0.04	0.06	-0.71	0.477	0.682
Dementia	Micro	SH2D4A	0.07	0.07	1.01	0.315	0.577
Dementia	OPC	SH2D4A	-0.08	0.03	-2.31	0.0207	0.193
Dementia	Astro	SH2D4B	0.05	0.06	0.74	0.457	0.633
Dementia	EN_L2_3_IT	SH2D4B	-0.07	0.04	-1.71	0.0868	0.213
Dementia	EN_L3_5_IT_2	SH2D4B	-0.06	0.06	-1.02	0.307	0.541
Dementia	EN_L3_5_IT_3	SH2D4B	-0.05	0.06	-0.89	0.373	0.567
Dementia	EN_L6_IT_1	SH2D4B	-0.32	0.19	-1.70	0.0891	0.376
Dementia	IN_PVALB	SH2D4B	-0.05	0.06	-0.77	0.443	0.732
Dementia	Oligo	SH2D4B	-0.07	0.06	-1.17	0.242	0.458
Dementia	Astro	SH2D5	-0.07	0.16	-0.43	0.667	0.797
Dementia	EN_L2_3_IT	SH2D5	-0.05	0.03	-1.90	0.0576	0.162
Dementia	EN_L3_5_IT_1	SH2D5	0.05	0.05	1.08	0.281	0.55
Dementia	EN_L3_5_IT_2	SH2D5	-0.01	0.03	-0.44	0.662	0.821
Dementia	EN_L3_5_IT_3	SH2D5	-0.07	0.04	-1.83	0.0677	0.183
Dementia	EN_L6_IT_1	SH2D5	-0.07	0.05	-1.26	0.206	0.549
Dementia	IN_PVALB	SH2D5	-0.09	0.06	-1.53	0.127	0.419
Dementia	IN_SST	SH2D5	-0.02	0.05	-0.39	0.698	0.881
Dementia	IN_VIP	SH2D5	-0.11	0.04	-2.81	0.00489	0.0373
Dementia	Oligo	SH2D5	-0.01	0.06	-0.21	0.835	0.916
Dementia	Astro	SH2D6	0.05	0.07	0.79	0.43	0.61
Dementia	EN_L2_3_IT	SH2D6	-0.10	0.17	-0.58	0.562	0.726
Dementia	Oligo	SH2D6	0.25	0.06	4.25	2.15e-05	0.000873
Dementia	Adaptive	SH3BGRL	0.19	0.09	2.06	0.0389	0.506
Dementia	Astro	SH3BGRL	0.07	0.03	2.72	0.00655	0.0349
Dementia	EN_L2_3_IT	SH3BGRL	0.06	0.02	2.57	0.0101	0.0491
Dementia	EN_L3_5_IT_1	SH3BGRL	-0.02	0.03	-0.67	0.505	0.737
Dementia	EN_L3_5_IT_2	SH3BGRL	-0.02	0.03	-0.70	0.483	0.695
Dementia	EN_L3_5_IT_3	SH3BGRL	-0.01	0.02	-0.41	0.679	0.812
Dementia	EN_L5_6_NP	SH3BGRL	-0.05	0.04	-1.15	0.252	0.766
Dementia	EN_L5_ET	SH3BGRL	-0.17	0.27	-0.62	0.536	0.998
Dementia	EN_L6B	SH3BGRL	0.03	0.03	0.87	0.384	0.724
Dementia	EN_L6_CT	SH3BGRL	0.02	0.03	0.71	0.481	0.754
Dementia	EN_L6_IT_1	SH3BGRL	-0.02	0.03	-0.68	0.497	0.787
Dementia	EN_L6_IT_2	SH3BGRL	0.01	0.04	0.30	0.762	0.939
Dementia	Endo	SH3BGRL	-0.10	0.06	-1.74	0.0816	0.537
Dementia	IN_ADARB2	SH3BGRL	0.04	0.03	1.35	0.178	0.548
Dementia	IN_LAMP5_LHX6	SH3BGRL	0.03	0.03	1.11	0.268	0.577
Dementia	IN_LAMP5_RELN	SH3BGRL	0.10	0.03	4.00	6.27e-05	0.00585
Dementia	IN_PVALB	SH3BGRL	-0.00	0.02	-0.06	0.955	0.984
Dementia	IN_PVALB_CHC	SH3BGRL	0.01	0.03	0.42	0.672	0.894
Dementia	IN_SST	SH3BGRL	-0.03	0.02	-1.23	0.219	0.541
Dementia	IN_VIP	SH3BGRL	0.01	0.02	0.61	0.542	0.73
Dementia	Micro	SH3BGRL	0.01	0.03	0.30	0.764	0.887
Dementia	OPC	SH3BGRL	0.04	0.02	2.14	0.0324	0.234
Dementia	Oligo	SH3BGRL	0.05	0.02	2.75	0.00602	0.0407
Dementia	PC	SH3BGRL	-0.04	0.06	-0.69	0.492	0.888
Dementia	PVM	SH3BGRL	-0.04	0.06	-0.72	0.471	0.863
Dementia	SMC	SH3BGRL	-0.15	0.13	-1.15	0.251	0.701
Dementia	VLMC	SH3BGRL	0.20	0.07	2.86	0.0042	0.0558
Dementia	Astro	SH3BGRL2	0.05	0.03	1.67	0.0953	0.227
Dementia	EN_L2_3_IT	SH3BGRL2	0.03	0.02	2.18	0.0294	0.102
Dementia	EN_L3_5_IT_1	SH3BGRL2	0.07	0.02	3.71	0.000203	0.00779
Dementia	EN_L3_5_IT_2	SH3BGRL2	0.06	0.02	4.12	3.84e-05	0.00115
Dementia	EN_L3_5_IT_3	SH3BGRL2	0.04	0.02	2.87	0.00409	0.0262
Dementia	EN_L5_6_NP	SH3BGRL2	0.03	0.04	0.92	0.355	0.826
Dementia	EN_L5_ET	SH3BGRL2	0.22	0.29	0.76	0.445	0.998
Dementia	EN_L6B	SH3BGRL2	0.02	0.03	0.57	0.57	0.835
Dementia	EN_L6_CT	SH3BGRL2	0.01	0.02	0.60	0.549	0.797
Dementia	EN_L6_IT_1	SH3BGRL2	0.03	0.02	1.74	0.0811	0.361
Dementia	EN_L6_IT_2	SH3BGRL2	-0.00	0.03	-0.17	0.863	0.966
Dementia	Endo	SH3BGRL2	0.12	0.06	2.09	0.0366	0.408
Dementia	IN_ADARB2	SH3BGRL2	0.03	0.03	0.95	0.341	0.706
Dementia	IN_LAMP5_LHX6	SH3BGRL2	0.03	0.03	0.94	0.347	0.653
Dementia	IN_LAMP5_RELN	SH3BGRL2	0.02	0.03	0.82	0.414	0.734
Dementia	IN_PVALB	SH3BGRL2	0.02	0.02	1.15	0.249	0.571
Dementia	IN_PVALB_CHC	SH3BGRL2	0.01	0.04	0.13	0.894	0.973
Dementia	IN_SST	SH3BGRL2	0.08	0.03	2.79	0.00527	0.0813
Dementia	IN_VIP	SH3BGRL2	0.04	0.02	2.37	0.0176	0.0873
Dementia	Micro	SH3BGRL2	0.03	0.06	0.53	0.598	0.793
Dementia	OPC	SH3BGRL2	0.01	0.02	0.33	0.745	0.894
Dementia	Oligo	SH3BGRL2	-0.01	0.02	-0.60	0.55	0.737
Dementia	Astro	SH3BGRL3	0.06	0.04	1.55	0.122	0.269
Dementia	EN_L2_3_IT	SH3BGRL3	0.14	0.05	2.97	0.00295	0.0218
Dementia	EN_L3_5_IT_2	SH3BGRL3	0.28	0.06	4.73	2.22e-06	0.000133
Dementia	EN_L3_5_IT_3	SH3BGRL3	0.09	0.05	1.81	0.0698	0.187
Dementia	EN_L6_IT_1	SH3BGRL3	0.15	0.07	2.24	0.025	0.206
Dementia	EN_L6_IT_2	SH3BGRL3	0.00	0.18	0.01	0.991	0.998
Dementia	IN_LAMP5_RELN	SH3BGRL3	-0.02	0.07	-0.36	0.717	0.904
Dementia	IN_PVALB	SH3BGRL3	0.11	0.05	2.06	0.0393	0.239
Dementia	IN_SST	SH3BGRL3	0.09	0.06	1.58	0.115	0.391
Dementia	IN_VIP	SH3BGRL3	0.02	0.04	0.37	0.711	0.845
Dementia	Micro	SH3BGRL3	0.06	0.05	1.25	0.21	0.463
Dementia	OPC	SH3BGRL3	-0.05	0.05	-1.03	0.303	0.615
Dementia	Oligo	SH3BGRL3	-0.00	0.03	-0.05	0.963	0.98
Dementia	Astro	SH3BP2	-0.08	0.04	-2.10	0.0356	0.115
Dementia	EN_L2_3_IT	SH3BP2	0.03	0.06	0.43	0.664	0.799
Dementia	Endo	SH3BP2	0.27	0.15	1.74	0.0815	0.537
Dementia	IN_PVALB	SH3BP2	-0.10	0.04	-2.56	0.0104	0.125
Dementia	IN_VIP	SH3BP2	-0.02	0.06	-0.33	0.739	0.862
Dementia	Micro	SH3BP2	0.01	0.03	0.18	0.857	0.933
Dementia	OPC	SH3BP2	0.03	0.09	0.38	0.703	0.875
Dementia	Oligo	SH3BP2	-0.01	0.04	-0.31	0.759	0.875
Dementia	PVM	SH3BP2	0.06	0.24	0.26	0.794	0.961
Dementia	Astro	SH3BP4	-0.04	0.03	-1.27	0.205	0.38
Dementia	EN_L2_3_IT	SH3BP4	0.25	0.06	4.12	3.79e-05	0.00133
Dementia	Endo	SH3BP4	-0.08	0.05	-1.71	0.0875	0.547
Dementia	IN_SST	SH3BP4	-0.10	0.06	-1.56	0.118	0.396
Dementia	OPC	SH3BP4	0.03	0.03	1.25	0.211	0.527
Dementia	Oligo	SH3BP4	0.01	0.02	0.47	0.637	0.796
Dementia	Astro	SH3BP5	-0.11	0.04	-3.03	0.00242	0.0176
Dementia	EN_L2_3_IT	SH3BP5	0.00	0.02	0.26	0.793	0.884
Dementia	EN_L3_5_IT_1	SH3BP5	0.05	0.02	2.17	0.0299	0.159
Dementia	EN_L3_5_IT_2	SH3BP5	-0.01	0.02	-0.51	0.61	0.786
Dementia	EN_L3_5_IT_3	SH3BP5	0.01	0.02	0.36	0.72	0.837
Dementia	EN_L5_6_NP	SH3BP5	-0.08	0.03	-2.41	0.0161	0.386
Dementia	EN_L5_ET	SH3BP5	-0.37	0.31	-1.20	0.231	0.998
Dementia	EN_L6B	SH3BP5	-0.01	0.03	-0.32	0.748	0.916
Dementia	EN_L6_CT	SH3BP5	0.01	0.03	0.19	0.85	0.945
Dementia	EN_L6_IT_1	SH3BP5	-0.03	0.03	-1.20	0.231	0.574
Dementia	EN_L6_IT_2	SH3BP5	0.04	0.03	1.07	0.284	0.699
Dementia	Endo	SH3BP5	0.02	0.13	0.18	0.857	0.98
Dementia	IN_ADARB2	SH3BP5	-0.00	0.03	-0.11	0.911	0.976
Dementia	IN_LAMP5_LHX6	SH3BP5	0.00	0.03	0.14	0.887	0.954
Dementia	IN_LAMP5_RELN	SH3BP5	-0.02	0.02	-0.73	0.468	0.77
Dementia	IN_PVALB	SH3BP5	-0.01	0.02	-0.67	0.502	0.773
Dementia	IN_PVALB_CHC	SH3BP5	-0.05	0.03	-1.65	0.0993	0.485
Dementia	IN_SST	SH3BP5	-0.02	0.02	-0.95	0.342	0.664
Dementia	IN_VIP	SH3BP5	0.00	0.02	0.14	0.887	0.946
Dementia	Micro	SH3BP5	0.08	0.07	1.25	0.212	0.466
Dementia	OPC	SH3BP5	-0.06	0.02	-2.45	0.0144	0.164
Dementia	Oligo	SH3BP5	-0.05	0.03	-1.67	0.0943	0.251
Dementia	PC	SH3BP5	0.07	0.17	0.40	0.687	0.943
Dementia	PVM	SH3BP5	0.20	0.13	1.62	0.104	0.644
Dementia	VLMC	SH3BP5	0.27	0.09	3.02	0.00255	0.0442
Dementia	Astro	SH3BP5L	0.05	0.03	1.44	0.151	0.311
Dementia	EN_L2_3_IT	SH3BP5L	0.04	0.02	1.81	0.0696	0.184
Dementia	EN_L3_5_IT_1	SH3BP5L	0.01	0.05	0.15	0.878	0.946
Dementia	EN_L3_5_IT_2	SH3BP5L	0.01	0.03	0.51	0.612	0.788
Dementia	EN_L3_5_IT_3	SH3BP5L	0.01	0.03	0.29	0.773	0.871
Dementia	EN_L5_6_NP	SH3BP5L	0.06	0.13	0.45	0.654	0.935
Dementia	EN_L6B	SH3BP5L	-0.09	0.13	-0.67	0.503	0.802
Dementia	EN_L6_CT	SH3BP5L	-0.01	0.05	-0.17	0.861	0.949
Dementia	EN_L6_IT_1	SH3BP5L	0.03	0.04	0.67	0.505	0.793
Dementia	EN_L6_IT_2	SH3BP5L	0.03	0.06	0.51	0.609	0.881
Dementia	IN_ADARB2	SH3BP5L	0.00	0.05	0.05	0.963	0.99
Dementia	IN_LAMP5_RELN	SH3BP5L	0.02	0.05	0.38	0.705	0.898
Dementia	IN_PVALB	SH3BP5L	-0.01	0.03	-0.25	0.8	0.923
Dementia	IN_SST	SH3BP5L	0.01	0.04	0.24	0.812	0.931
Dementia	IN_VIP	SH3BP5L	-0.02	0.03	-0.76	0.45	0.661
Dementia	Micro	SH3BP5L	0.04	0.05	0.79	0.428	0.675
Dementia	OPC	SH3BP5L	0.04	0.04	0.98	0.325	0.633
Dementia	Oligo	SH3BP5L	0.03	0.02	1.60	0.11	0.277
Dementia	Astro	SH3D19	-0.00	0.03	-0.10	0.919	0.958
Dementia	EN_L2_3_IT	SH3D19	-0.03	0.02	-1.63	0.104	0.24
Dementia	EN_L3_5_IT_1	SH3D19	-0.08	0.03	-3.19	0.00142	0.0265
Dementia	EN_L3_5_IT_2	SH3D19	-0.09	0.02	-3.51	0.000452	0.00728
Dementia	EN_L3_5_IT_3	SH3D19	0.00	0.03	0.12	0.902	0.945
Dementia	EN_L5_6_NP	SH3D19	-0.04	0.03	-1.65	0.0999	0.635
Dementia	EN_L5_ET	SH3D19	0.10	0.23	0.45	0.656	0.998
Dementia	EN_L6B	SH3D19	-0.04	0.03	-1.39	0.165	0.509
Dementia	EN_L6_CT	SH3D19	-0.03	0.03	-0.94	0.345	0.657
Dementia	EN_L6_IT_1	SH3D19	-0.01	0.03	-0.44	0.659	0.871
Dementia	EN_L6_IT_2	SH3D19	-0.13	0.04	-3.00	0.0027	0.13
Dementia	Endo	SH3D19	-0.01	0.05	-0.19	0.853	0.979
Dementia	IN_ADARB2	SH3D19	0.04	0.04	1.02	0.309	0.683
Dementia	IN_LAMP5_LHX6	SH3D19	0.07	0.03	2.70	0.00704	0.0856
Dementia	IN_LAMP5_RELN	SH3D19	-0.03	0.05	-0.65	0.513	0.797
Dementia	IN_PVALB	SH3D19	-0.02	0.03	-0.73	0.467	0.749
Dementia	IN_PVALB_CHC	SH3D19	0.01	0.03	0.23	0.817	0.95
Dementia	IN_SST	SH3D19	0.06	0.04	1.55	0.122	0.404
Dementia	IN_VIP	SH3D19	-0.00	0.02	-0.13	0.899	0.952
Dementia	Micro	SH3D19	-0.08	0.03	-2.26	0.0237	0.127
Dementia	OPC	SH3D19	-0.02	0.02	-0.92	0.36	0.662
Dementia	Oligo	SH3D19	-0.02	0.02	-1.30	0.194	0.398
Dementia	PC	SH3D19	-0.08	0.05	-1.66	0.0971	0.657
Dementia	SMC	SH3D19	0.31	0.16	1.92	0.0547	0.47
Dementia	VLMC	SH3D19	0.03	0.05	0.54	0.59	0.784
Dementia	Astro	SH3D21	0.00	0.04	0.13	0.896	0.946
Dementia	EN_L2_3_IT	SH3D21	-0.07	0.02	-3.78	0.000156	0.00323
Dementia	EN_L3_5_IT_1	SH3D21	-0.05	0.03	-1.73	0.0829	0.281
Dementia	EN_L3_5_IT_2	SH3D21	-0.01	0.02	-0.49	0.624	0.797
Dementia	EN_L3_5_IT_3	SH3D21	-0.01	0.02	-0.51	0.613	0.763
Dementia	EN_L5_6_NP	SH3D21	0.00	0.04	0.08	0.936	0.987
Dementia	EN_L5_ET	SH3D21	0.29	0.35	0.85	0.395	0.998
Dementia	EN_L6B	SH3D21	-0.02	0.04	-0.44	0.663	0.877
Dementia	EN_L6_CT	SH3D21	-0.01	0.03	-0.44	0.662	0.863
Dementia	EN_L6_IT_1	SH3D21	-0.04	0.03	-1.30	0.192	0.531
Dementia	EN_L6_IT_2	SH3D21	-0.05	0.04	-1.36	0.174	0.596
Dementia	IN_ADARB2	SH3D21	-0.10	0.04	-2.38	0.0172	0.193
Dementia	IN_LAMP5_LHX6	SH3D21	0.02	0.05	0.46	0.648	0.844
Dementia	IN_LAMP5_RELN	SH3D21	-0.05	0.04	-1.31	0.191	0.538
Dementia	IN_PVALB	SH3D21	-0.03	0.03	-1.07	0.287	0.607
Dementia	IN_PVALB_CHC	SH3D21	-0.06	0.06	-1.08	0.281	0.698
Dementia	IN_SST	SH3D21	-0.02	0.04	-0.64	0.52	0.787
Dementia	IN_VIP	SH3D21	-0.01	0.03	-0.23	0.819	0.907
Dementia	Micro	SH3D21	0.06	0.06	0.98	0.327	0.591
Dementia	Oligo	SH3D21	0.00	0.04	0.06	0.956	0.977
Dementia	PC	SH3D21	-0.47	0.17	-2.86	0.00422	0.26
Dementia	Astro	SH3GL1	0.09	0.03	3.66	0.000251	0.00355
Dementia	EN_L2_3_IT	SH3GL1	0.02	0.02	1.07	0.283	0.468
Dementia	EN_L3_5_IT_1	SH3GL1	0.05	0.03	1.68	0.0922	0.3
Dementia	EN_L3_5_IT_2	SH3GL1	0.02	0.02	1.05	0.295	0.528
Dementia	EN_L3_5_IT_3	SH3GL1	0.01	0.02	0.28	0.781	0.875
Dementia	EN_L5_6_NP	SH3GL1	-0.00	0.04	-0.02	0.983	0.997
Dementia	EN_L6B	SH3GL1	-0.05	0.04	-1.35	0.177	0.524
Dementia	EN_L6_CT	SH3GL1	0.02	0.04	0.48	0.631	0.848
Dementia	EN_L6_IT_1	SH3GL1	0.00	0.03	0.01	0.991	0.997
Dementia	EN_L6_IT_2	SH3GL1	-0.02	0.04	-0.63	0.53	0.848
Dementia	Endo	SH3GL1	0.08	0.14	0.56	0.577	0.917
Dementia	IN_ADARB2	SH3GL1	0.04	0.03	1.26	0.207	0.582
Dementia	IN_LAMP5_LHX6	SH3GL1	0.04	0.04	0.99	0.323	0.633
Dementia	IN_LAMP5_RELN	SH3GL1	-0.01	0.03	-0.24	0.808	0.941
Dementia	IN_PVALB	SH3GL1	0.03	0.03	1.05	0.295	0.614
Dementia	IN_PVALB_CHC	SH3GL1	0.17	0.05	3.36	0.000781	0.0348
Dementia	IN_SST	SH3GL1	-0.01	0.03	-0.39	0.7	0.881
Dementia	IN_VIP	SH3GL1	0.03	0.02	1.41	0.158	0.356
Dementia	Micro	SH3GL1	-0.04	0.03	-1.32	0.186	0.435
Dementia	OPC	SH3GL1	0.06	0.03	2.33	0.0196	0.188
Dementia	Oligo	SH3GL1	0.04	0.02	2.40	0.0164	0.0795
Dementia	PC	SH3GL1	0.10	0.13	0.73	0.464	0.879
Dementia	PVM	SH3GL1	-0.06	0.21	-0.28	0.778	0.958
Dementia	Astro	SH3GL2	0.05	0.05	0.91	0.364	0.551
Dementia	EN_L2_3_IT	SH3GL2	0.03	0.02	1.94	0.0528	0.153
Dementia	EN_L3_5_IT_1	SH3GL2	0.07	0.02	3.79	0.00015	0.00645
Dementia	EN_L3_5_IT_2	SH3GL2	0.03	0.02	1.97	0.0484	0.179
Dementia	EN_L3_5_IT_3	SH3GL2	0.05	0.02	3.19	0.00144	0.0123
Dementia	EN_L5_6_NP	SH3GL2	0.04	0.02	1.72	0.085	0.607
Dementia	EN_L5_ET	SH3GL2	-0.03	0.25	-0.11	0.916	1
Dementia	EN_L6B	SH3GL2	-0.01	0.02	-0.51	0.607	0.853
Dementia	EN_L6_CT	SH3GL2	0.05	0.03	1.80	0.072	0.302
Dementia	EN_L6_IT_1	SH3GL2	0.01	0.02	0.40	0.688	0.884
Dementia	EN_L6_IT_2	SH3GL2	0.03	0.03	1.00	0.318	0.727
Dementia	Endo	SH3GL2	0.09	0.16	0.55	0.584	0.919
Dementia	IN_ADARB2	SH3GL2	-0.02	0.03	-0.63	0.527	0.828
Dementia	IN_LAMP5_LHX6	SH3GL2	0.03	0.03	1.24	0.216	0.516
Dementia	IN_LAMP5_RELN	SH3GL2	-0.01	0.03	-0.19	0.853	0.956
Dementia	IN_PVALB	SH3GL2	0.06	0.02	3.44	0.000585	0.0265
Dementia	IN_PVALB_CHC	SH3GL2	0.05	0.03	2.07	0.0384	0.326
Dementia	IN_SST	SH3GL2	0.04	0.02	1.92	0.0547	0.272
Dementia	IN_VIP	SH3GL2	0.03	0.02	1.62	0.104	0.273
Dementia	Micro	SH3GL2	0.13	0.05	2.79	0.00534	0.0469
Dementia	OPC	SH3GL2	-0.09	0.04	-2.36	0.0183	0.183
Dementia	Oligo	SH3GL2	0.01	0.04	0.19	0.847	0.922
Dementia	Astro	SH3GL3	0.01	0.04	0.33	0.738	0.847
Dementia	EN_L2_3_IT	SH3GL3	0.06	0.02	4.01	5.95e-05	0.00173
Dementia	EN_L3_5_IT_1	SH3GL3	0.11	0.03	4.36	1.31e-05	0.0013
Dementia	EN_L3_5_IT_2	SH3GL3	0.20	0.02	8.02	1.05e-15	5.6e-12
Dementia	EN_L3_5_IT_3	SH3GL3	0.12	0.02	6.44	1.23e-10	3.7e-08
Dementia	EN_L5_6_NP	SH3GL3	0.04	0.03	1.64	0.102	0.639
Dementia	EN_L5_ET	SH3GL3	0.21	0.25	0.85	0.397	0.998
Dementia	EN_L6B	SH3GL3	0.04	0.02	1.59	0.111	0.424
Dementia	EN_L6_CT	SH3GL3	0.03	0.02	1.13	0.258	0.572
Dementia	EN_L6_IT_1	SH3GL3	0.13	0.03	4.70	2.54e-06	0.000508
Dementia	EN_L6_IT_2	SH3GL3	0.05	0.03	1.82	0.0687	0.427
Dementia	Endo	SH3GL3	-0.02	0.15	-0.16	0.873	0.982
Dementia	IN_ADARB2	SH3GL3	0.02	0.02	0.73	0.463	0.794
Dementia	IN_LAMP5_LHX6	SH3GL3	0.04	0.02	1.77	0.0774	0.311
Dementia	IN_LAMP5_RELN	SH3GL3	0.05	0.02	2.27	0.023	0.196
Dementia	IN_PVALB	SH3GL3	0.07	0.02	3.30	0.000969	0.0352
Dementia	IN_PVALB_CHC	SH3GL3	0.08	0.03	3.00	0.00274	0.0811
Dementia	IN_SST	SH3GL3	0.06	0.02	2.52	0.0118	0.125
Dementia	IN_VIP	SH3GL3	0.04	0.02	2.09	0.0367	0.141
Dementia	Micro	SH3GL3	0.06	0.05	1.17	0.24	0.498
Dementia	OPC	SH3GL3	-0.02	0.03	-0.65	0.513	0.769
Dementia	Oligo	SH3GL3	-0.00	0.02	-0.08	0.935	0.967
Dementia	PC	SH3GL3	-0.09	0.15	-0.61	0.539	0.906
Dementia	Astro	SH3GLB1	0.02	0.03	0.61	0.542	0.704
Dementia	EN_L2_3_IT	SH3GLB1	0.03	0.01	2.57	0.0101	0.049
Dementia	EN_L3_5_IT_1	SH3GLB1	0.04	0.02	2.01	0.0448	0.199
Dementia	EN_L3_5_IT_2	SH3GLB1	0.04	0.01	2.59	0.00959	0.063
Dementia	EN_L3_5_IT_3	SH3GLB1	0.06	0.01	4.20	2.71e-05	0.00061
Dementia	EN_L5_6_NP	SH3GLB1	0.04	0.03	1.46	0.144	0.689
Dementia	EN_L5_ET	SH3GLB1	0.39	0.34	1.14	0.255	0.998
Dementia	EN_L6B	SH3GLB1	0.04	0.03	1.52	0.128	0.454
Dementia	EN_L6_CT	SH3GLB1	0.03	0.02	1.61	0.108	0.377
Dementia	EN_L6_IT_1	SH3GLB1	0.00	0.02	0.22	0.825	0.939
Dementia	EN_L6_IT_2	SH3GLB1	0.05	0.03	1.61	0.107	0.5
Dementia	Endo	SH3GLB1	0.01	0.05	0.26	0.794	0.966
Dementia	IN_ADARB2	SH3GLB1	0.00	0.02	0.17	0.868	0.963
Dementia	IN_LAMP5_LHX6	SH3GLB1	0.03	0.03	1.26	0.208	0.507
Dementia	IN_LAMP5_RELN	SH3GLB1	0.03	0.02	1.54	0.122	0.436
Dementia	IN_PVALB	SH3GLB1	0.06	0.02	3.54	0.000395	0.0217
Dementia	IN_PVALB_CHC	SH3GLB1	0.03	0.03	1.13	0.259	0.679
Dementia	IN_SST	SH3GLB1	0.07	0.02	3.44	0.000573	0.0251
Dementia	IN_VIP	SH3GLB1	0.01	0.01	1.11	0.265	0.488
Dementia	Micro	SH3GLB1	0.02	0.03	0.93	0.354	0.615
Dementia	OPC	SH3GLB1	0.02	0.02	1.33	0.184	0.498
Dementia	Oligo	SH3GLB1	0.03	0.01	2.21	0.0274	0.111
Dementia	PC	SH3GLB1	0.10	0.05	2.04	0.0413	0.5
Dementia	PVM	SH3GLB1	0.09	0.08	1.10	0.273	0.784
Dementia	VLMC	SH3GLB1	-0.06	0.06	-1.00	0.316	0.571
Dementia	Astro	SH3GLB2	0.06	0.03	2.30	0.0217	0.0812
Dementia	EN_L2_3_IT	SH3GLB2	0.01	0.02	0.66	0.51	0.685
Dementia	EN_L3_5_IT_1	SH3GLB2	-0.00	0.03	-0.01	0.993	0.997
Dementia	EN_L3_5_IT_2	SH3GLB2	-0.01	0.02	-0.61	0.542	0.739
Dementia	EN_L3_5_IT_3	SH3GLB2	-0.03	0.02	-1.26	0.207	0.392
Dementia	EN_L5_6_NP	SH3GLB2	-0.03	0.04	-0.60	0.547	0.905
Dementia	EN_L6B	SH3GLB2	-0.01	0.04	-0.13	0.894	0.968
Dementia	EN_L6_CT	SH3GLB2	-0.06	0.04	-1.73	0.0828	0.326
Dementia	EN_L6_IT_1	SH3GLB2	-0.01	0.03	-0.19	0.851	0.948
Dementia	EN_L6_IT_2	SH3GLB2	-0.01	0.04	-0.29	0.772	0.94
Dementia	Endo	SH3GLB2	-0.02	0.13	-0.18	0.857	0.98
Dementia	IN_ADARB2	SH3GLB2	0.03	0.04	0.95	0.34	0.706
Dementia	IN_LAMP5_LHX6	SH3GLB2	0.03	0.05	0.69	0.488	0.754
Dementia	IN_LAMP5_RELN	SH3GLB2	-0.01	0.04	-0.20	0.838	0.951
Dementia	IN_PVALB	SH3GLB2	0.02	0.02	1.02	0.309	0.627
Dementia	IN_PVALB_CHC	SH3GLB2	-0.05	0.05	-1.01	0.314	0.721
Dementia	IN_SST	SH3GLB2	-0.02	0.03	-0.79	0.431	0.73
Dementia	IN_VIP	SH3GLB2	0.01	0.02	0.41	0.683	0.827
Dementia	Micro	SH3GLB2	0.02	0.04	0.44	0.657	0.831
Dementia	OPC	SH3GLB2	0.04	0.02	1.77	0.0762	0.339
Dementia	Oligo	SH3GLB2	-0.07	0.02	-3.48	0.000503	0.00721
Dementia	Adaptive	SH3KBP1	0.06	0.07	0.86	0.391	0.892
Dementia	Astro	SH3KBP1	-0.00	0.03	-0.03	0.975	0.988
Dementia	EN_L2_3_IT	SH3KBP1	-0.00	0.02	-0.09	0.932	0.962
Dementia	EN_L3_5_IT_1	SH3KBP1	0.01	0.02	0.45	0.651	0.832
Dementia	EN_L3_5_IT_2	SH3KBP1	0.00	0.02	0.30	0.761	0.88
Dementia	EN_L3_5_IT_3	SH3KBP1	-0.05	0.02	-2.78	0.00549	0.0323
Dementia	EN_L5_6_NP	SH3KBP1	0.02	0.03	0.55	0.584	0.915
Dementia	EN_L5_ET	SH3KBP1	-1.00	0.48	-2.09	0.0369	0.904
Dementia	EN_L6B	SH3KBP1	-0.01	0.03	-0.22	0.829	0.949
Dementia	EN_L6_CT	SH3KBP1	0.03	0.04	0.84	0.402	0.697
Dementia	EN_L6_IT_1	SH3KBP1	-0.01	0.02	-0.47	0.641	0.863
Dementia	EN_L6_IT_2	SH3KBP1	-0.04	0.04	-1.01	0.311	0.721
Dementia	Endo	SH3KBP1	-0.09	0.07	-1.28	0.2	0.719
Dementia	IN_ADARB2	SH3KBP1	0.03	0.02	1.60	0.109	0.449
Dementia	IN_LAMP5_LHX6	SH3KBP1	0.06	0.02	2.65	0.00813	0.093
Dementia	IN_LAMP5_RELN	SH3KBP1	0.03	0.02	1.68	0.0936	0.387
Dementia	IN_PVALB	SH3KBP1	0.05	0.02	2.98	0.00292	0.0658
Dementia	IN_PVALB_CHC	SH3KBP1	0.08	0.02	3.16	0.00157	0.0569
Dementia	IN_SST	SH3KBP1	0.02	0.02	1.39	0.163	0.468
Dementia	IN_VIP	SH3KBP1	0.02	0.01	1.50	0.133	0.32
Dementia	Micro	SH3KBP1	0.03	0.02	1.66	0.096	0.296
Dementia	OPC	SH3KBP1	0.02	0.02	1.10	0.273	0.585
Dementia	Oligo	SH3KBP1	0.02	0.02	0.74	0.461	0.671
Dementia	PC	SH3KBP1	-0.12	0.05	-2.26	0.0237	0.433
Dementia	PVM	SH3KBP1	0.14	0.06	2.53	0.0115	0.403
Dementia	SMC	SH3KBP1	0.06	0.11	0.52	0.606	0.892
Dementia	VLMC	SH3KBP1	0.23	0.07	3.10	0.00196	0.04
Dementia	Astro	SH3PXD2A	0.18	0.03	5.34	9.4e-08	9.52e-06
Dementia	EN_L2_3_IT	SH3PXD2A	0.05	0.02	3.03	0.00241	0.0192
Dementia	EN_L3_5_IT_1	SH3PXD2A	0.09	0.02	4.13	3.69e-05	0.00247
Dementia	EN_L3_5_IT_2	SH3PXD2A	0.04	0.02	2.41	0.0158	0.0877
Dementia	EN_L3_5_IT_3	SH3PXD2A	0.05	0.02	2.85	0.00432	0.0273
Dementia	EN_L5_6_NP	SH3PXD2A	0.00	0.03	0.08	0.938	0.987
Dementia	EN_L5_ET	SH3PXD2A	-0.12	0.25	-0.48	0.628	0.998
Dementia	EN_L6B	SH3PXD2A	0.06	0.03	2.09	0.0366	0.241
Dementia	EN_L6_CT	SH3PXD2A	0.09	0.02	3.81	0.000139	0.00562
Dementia	EN_L6_IT_1	SH3PXD2A	0.04	0.02	1.99	0.0465	0.28
Dementia	EN_L6_IT_2	SH3PXD2A	0.01	0.03	0.45	0.656	0.895
Dementia	IN_ADARB2	SH3PXD2A	-0.01	0.02	-0.68	0.494	0.811
Dementia	IN_LAMP5_LHX6	SH3PXD2A	0.00	0.02	0.20	0.843	0.936
Dementia	IN_LAMP5_RELN	SH3PXD2A	0.02	0.02	1.12	0.263	0.618
Dementia	IN_PVALB	SH3PXD2A	0.01	0.02	0.57	0.566	0.809
Dementia	IN_PVALB_CHC	SH3PXD2A	-0.01	0.02	-0.36	0.719	0.915
Dementia	IN_SST	SH3PXD2A	-0.00	0.02	-0.09	0.926	0.975
Dementia	IN_VIP	SH3PXD2A	0.01	0.02	0.42	0.675	0.821
Dementia	Micro	SH3PXD2A	0.33	0.05	6.02	1.8e-09	4.64e-07
Dementia	OPC	SH3PXD2A	-0.00	0.03	-0.09	0.929	0.974
Dementia	Oligo	SH3PXD2A	-0.05	0.02	-2.24	0.0249	0.105
Dementia	PC	SH3PXD2A	0.24	0.06	4.35	1.38e-05	0.0279
Dementia	PVM	SH3PXD2A	0.03	0.08	0.35	0.725	0.947
Dementia	SMC	SH3PXD2A	0.05	0.14	0.39	0.699	0.917
Dementia	VLMC	SH3PXD2A	0.22	0.08	2.68	0.00746	0.0754
Dementia	Astro	SH3PXD2B	0.18	0.03	5.82	5.95e-09	1.12e-06
Dementia	EN_L2_3_IT	SH3PXD2B	0.09	0.04	2.42	0.0155	0.066
Dementia	EN_L3_5_IT_1	SH3PXD2B	-0.03	0.04	-0.65	0.517	0.744
Dementia	EN_L3_5_IT_2	SH3PXD2B	0.19	0.05	4.03	5.59e-05	0.00151
Dementia	EN_L3_5_IT_3	SH3PXD2B	0.03	0.03	0.83	0.406	0.597
Dementia	EN_L5_6_NP	SH3PXD2B	-0.01	0.05	-0.23	0.815	0.966
Dementia	EN_L6B	SH3PXD2B	0.06	0.06	0.95	0.341	0.691
Dementia	EN_L6_CT	SH3PXD2B	-0.05	0.05	-0.98	0.327	0.64
Dementia	EN_L6_IT_1	SH3PXD2B	-0.00	0.05	-0.08	0.933	0.977
Dementia	IN_ADARB2	SH3PXD2B	0.04	0.04	1.05	0.294	0.67
Dementia	IN_LAMP5_LHX6	SH3PXD2B	0.06	0.04	1.45	0.148	0.43
Dementia	IN_LAMP5_RELN	SH3PXD2B	0.02	0.03	0.47	0.636	0.871
Dementia	IN_PVALB	SH3PXD2B	0.02	0.03	0.70	0.485	0.761
Dementia	IN_SST	SH3PXD2B	0.03	0.03	0.83	0.408	0.714
Dementia	IN_VIP	SH3PXD2B	0.03	0.02	1.22	0.223	0.438
Dementia	Micro	SH3PXD2B	0.23	0.10	2.28	0.0226	0.123
Dementia	OPC	SH3PXD2B	0.07	0.03	2.10	0.0357	0.243
Dementia	Oligo	SH3PXD2B	0.01	0.03	0.26	0.796	0.896
Dementia	PVM	SH3PXD2B	0.40	0.16	2.50	0.0123	0.403
Dementia	VLMC	SH3PXD2B	0.16	0.08	1.97	0.0486	0.209
Dementia	Astro	SH3RF1	-0.11	0.03	-3.64	0.000271	0.00374
Dementia	EN_L2_3_IT	SH3RF1	-0.05	0.03	-2.18	0.029	0.101
Dementia	EN_L3_5_IT_1	SH3RF1	-0.11	0.04	-2.54	0.0111	0.0893
Dementia	EN_L3_5_IT_2	SH3RF1	-0.17	0.03	-5.07	3.99e-07	3.52e-05
Dementia	EN_L3_5_IT_3	SH3RF1	-0.11	0.03	-3.88	0.000104	0.00173
Dementia	EN_L5_6_NP	SH3RF1	0.01	0.03	0.23	0.817	0.966
Dementia	EN_L5_ET	SH3RF1	0.32	0.25	1.30	0.193	0.998
Dementia	EN_L6B	SH3RF1	-0.08	0.05	-1.70	0.0893	0.38
Dementia	EN_L6_CT	SH3RF1	-0.13	0.04	-3.36	0.000776	0.0185
Dementia	EN_L6_IT_1	SH3RF1	-0.11	0.04	-3.08	0.00208	0.0522
Dementia	EN_L6_IT_2	SH3RF1	0.09	0.07	1.37	0.171	0.591
Dementia	Endo	SH3RF1	0.01	0.14	0.05	0.957	0.996
Dementia	IN_ADARB2	SH3RF1	-0.14	0.04	-3.24	0.00121	0.0556
Dementia	IN_LAMP5_LHX6	SH3RF1	-0.01	0.03	-0.23	0.814	0.924
Dementia	IN_LAMP5_RELN	SH3RF1	0.00	0.04	0.05	0.961	0.988
Dementia	IN_PVALB	SH3RF1	0.04	0.03	1.45	0.147	0.451
Dementia	IN_PVALB_CHC	SH3RF1	0.01	0.05	0.17	0.867	0.966
Dementia	IN_SST	SH3RF1	-0.01	0.03	-0.19	0.853	0.948
Dementia	IN_VIP	SH3RF1	-0.12	0.03	-3.36	0.000774	0.0114
Dementia	Micro	SH3RF1	0.10	0.04	2.47	0.0136	0.0877
Dementia	OPC	SH3RF1	0.01	0.02	0.74	0.459	0.732
Dementia	Oligo	SH3RF1	0.05	0.05	1.08	0.282	0.502
Dementia	PC	SH3RF1	-0.02	0.04	-0.39	0.7	0.947
Dementia	PVM	SH3RF1	0.01	0.08	0.06	0.948	0.991
Dementia	SMC	SH3RF1	0.03	0.11	0.24	0.813	0.954
Dementia	VLMC	SH3RF1	0.04	0.06	0.73	0.464	0.696
Dementia	Astro	SH3RF2	-0.01	0.05	-0.21	0.832	0.908
Dementia	EN_L2_3_IT	SH3RF2	-0.03	0.03	-0.98	0.327	0.516
Dementia	EN_L3_5_IT_2	SH3RF2	-0.07	0.06	-1.14	0.252	0.484
Dementia	EN_L3_5_IT_3	SH3RF2	-0.21	0.14	-1.52	0.128	0.284
Dementia	EN_L6B	SH3RF2	0.26	0.10	2.57	0.0102	0.121
Dementia	EN_L6_CT	SH3RF2	0.28	0.09	3.24	0.00121	0.0255
Dementia	EN_L6_IT_1	SH3RF2	-0.01	0.06	-0.14	0.888	0.961
Dementia	EN_L6_IT_2	SH3RF2	0.14	0.07	1.91	0.0564	0.397
Dementia	Endo	SH3RF2	0.02	0.23	0.08	0.933	0.992
Dementia	IN_PVALB	SH3RF2	-0.16	0.06	-2.53	0.0112	0.13
Dementia	IN_VIP	SH3RF2	-0.19	0.07	-2.74	0.00619	0.0433
Dementia	Oligo	SH3RF2	-0.01	0.04	-0.12	0.901	0.951
Dementia	Astro	SH3RF3	0.03	0.03	1.00	0.318	0.506
Dementia	EN_L2_3_IT	SH3RF3	0.00	0.02	0.14	0.886	0.938
Dementia	EN_L3_5_IT_1	SH3RF3	-0.02	0.03	-0.59	0.558	0.774
Dementia	EN_L3_5_IT_2	SH3RF3	-0.03	0.03	-1.16	0.245	0.477
Dementia	EN_L3_5_IT_3	SH3RF3	0.04	0.03	1.53	0.127	0.282
Dementia	EN_L5_6_NP	SH3RF3	0.05	0.03	1.58	0.113	0.658
Dementia	EN_L5_ET	SH3RF3	-0.50	0.32	-1.56	0.118	0.998
Dementia	EN_L6B	SH3RF3	0.04	0.03	1.22	0.222	0.577
Dementia	EN_L6_CT	SH3RF3	0.04	0.03	1.15	0.249	0.565
Dementia	EN_L6_IT_1	SH3RF3	-0.02	0.03	-0.49	0.621	0.853
Dementia	EN_L6_IT_2	SH3RF3	-0.03	0.04	-0.69	0.488	0.825
Dementia	Endo	SH3RF3	0.09	0.09	1.07	0.285	0.786
Dementia	IN_ADARB2	SH3RF3	0.03	0.02	1.09	0.277	0.654
Dementia	IN_LAMP5_LHX6	SH3RF3	0.02	0.03	0.70	0.482	0.752
Dementia	IN_LAMP5_RELN	SH3RF3	0.05	0.03	1.96	0.0504	0.287
Dementia	IN_PVALB	SH3RF3	0.04	0.02	1.72	0.0847	0.346
Dementia	IN_PVALB_CHC	SH3RF3	0.03	0.03	1.05	0.294	0.706
Dementia	IN_SST	SH3RF3	-0.05	0.04	-1.33	0.182	0.496
Dementia	IN_VIP	SH3RF3	0.02	0.02	0.82	0.411	0.63
Dementia	Micro	SH3RF3	0.01	0.04	0.18	0.859	0.934
Dementia	OPC	SH3RF3	0.07	0.04	1.80	0.0717	0.331
Dementia	Oligo	SH3RF3	0.09	0.05	1.92	0.055	0.177
Dementia	PC	SH3RF3	-0.41	0.21	-2.00	0.0452	0.51
Dementia	PVM	SH3RF3	0.11	0.08	1.41	0.158	0.696
Dementia	SMC	SH3RF3	0.07	0.13	0.56	0.575	0.879
Dementia	VLMC	SH3RF3	0.13	0.10	1.28	0.202	0.451
Dementia	Astro	SH3TC1	-0.04	0.06	-0.67	0.505	0.672
Dementia	Endo	SH3TC1	0.32	0.19	1.68	0.0934	0.564
Dementia	Micro	SH3TC1	0.02	0.04	0.43	0.667	0.836
Dementia	PVM	SH3TC1	0.14	0.08	1.71	0.0879	0.621
Dementia	Astro	SH3TC2	0.04	0.04	1.02	0.308	0.496
Dementia	EN_L2_3_IT	SH3TC2	-0.02	0.05	-0.46	0.645	0.786
Dementia	EN_L3_5_IT_2	SH3TC2	-0.04	0.06	-0.72	0.472	0.686
Dementia	EN_L3_5_IT_3	SH3TC2	0.00	0.06	0.01	0.993	0.996
Dementia	IN_PVALB	SH3TC2	0.02	0.06	0.30	0.763	0.907
Dementia	IN_VIP	SH3TC2	-0.00	0.06	-0.04	0.971	0.986
Dementia	Micro	SH3TC2	-0.05	0.05	-1.03	0.302	0.565
Dementia	OPC	SH3TC2	-0.00	0.06	-0.06	0.951	0.982
Dementia	Oligo	SH3TC2	0.03	0.02	1.33	0.183	0.385
Dementia	Astro	SH3YL1	0.05	0.02	2.33	0.0197	0.0759
Dementia	EN_L2_3_IT	SH3YL1	0.06	0.02	3.70	0.000214	0.00398
Dementia	EN_L3_5_IT_1	SH3YL1	0.10	0.02	4.09	4.27e-05	0.00274
Dementia	EN_L3_5_IT_2	SH3YL1	0.07	0.02	3.67	0.000241	0.00458
Dementia	EN_L3_5_IT_3	SH3YL1	0.08	0.02	4.03	5.46e-05	0.00105
Dementia	EN_L5_6_NP	SH3YL1	0.05	0.03	1.71	0.0864	0.609
Dementia	EN_L5_ET	SH3YL1	0.24	0.28	0.85	0.393	0.998
Dementia	EN_L6B	SH3YL1	0.10	0.03	3.21	0.00131	0.0331
Dementia	EN_L6_CT	SH3YL1	0.03	0.02	1.10	0.271	0.585
Dementia	EN_L6_IT_1	SH3YL1	0.06	0.02	2.70	0.00701	0.104
Dementia	EN_L6_IT_2	SH3YL1	0.06	0.03	1.87	0.0614	0.411
Dementia	Endo	SH3YL1	-0.14	0.14	-1.01	0.312	0.803
Dementia	IN_ADARB2	SH3YL1	0.05	0.02	2.14	0.0327	0.263
Dementia	IN_LAMP5_LHX6	SH3YL1	0.03	0.03	0.91	0.365	0.666
Dementia	IN_LAMP5_RELN	SH3YL1	0.06	0.02	2.53	0.0115	0.135
Dementia	IN_PVALB	SH3YL1	0.01	0.02	0.81	0.42	0.716
Dementia	IN_PVALB_CHC	SH3YL1	0.01	0.03	0.40	0.69	0.904
Dementia	IN_SST	SH3YL1	0.03	0.02	1.40	0.161	0.464
Dementia	IN_VIP	SH3YL1	0.04	0.02	2.45	0.0143	0.076
Dementia	Micro	SH3YL1	0.00	0.03	0.12	0.905	0.959
Dementia	OPC	SH3YL1	0.03	0.02	1.65	0.098	0.38
Dementia	Oligo	SH3YL1	-0.00	0.02	-0.25	0.801	0.898
Dementia	PC	SH3YL1	0.01	0.06	0.23	0.821	0.973
Dementia	VLMC	SH3YL1	-0.00	0.06	-0.01	0.991	0.996
Dementia	Astro	SHANK1	0.15	0.04	3.93	8.64e-05	0.00161
Dementia	EN_L2_3_IT	SHANK1	0.03	0.02	1.30	0.193	0.364
Dementia	EN_L3_5_IT_1	SHANK1	0.02	0.03	0.61	0.539	0.761
Dementia	EN_L3_5_IT_2	SHANK1	-0.03	0.02	-1.41	0.158	0.37
Dementia	EN_L3_5_IT_3	SHANK1	0.01	0.02	0.26	0.796	0.885
Dementia	EN_L5_6_NP	SHANK1	0.06	0.03	1.87	0.0621	0.569
Dementia	EN_L5_ET	SHANK1	0.01	0.32	0.03	0.979	1
Dementia	EN_L6B	SHANK1	0.05	0.04	1.42	0.155	0.495
Dementia	EN_L6_CT	SHANK1	-0.02	0.03	-0.68	0.497	0.762
Dementia	EN_L6_IT_1	SHANK1	0.01	0.03	0.31	0.756	0.911
Dementia	EN_L6_IT_2	SHANK1	0.01	0.05	0.28	0.778	0.942
Dementia	IN_ADARB2	SHANK1	0.02	0.03	0.92	0.356	0.72
Dementia	IN_LAMP5_LHX6	SHANK1	0.04	0.03	1.51	0.131	0.406
Dementia	IN_LAMP5_RELN	SHANK1	0.02	0.03	0.67	0.504	0.79
Dementia	IN_PVALB	SHANK1	-0.01	0.02	-0.53	0.594	0.824
Dementia	IN_PVALB_CHC	SHANK1	0.00	0.03	0.11	0.913	0.979
Dementia	IN_SST	SHANK1	-0.03	0.03	-1.29	0.196	0.513
Dementia	IN_VIP	SHANK1	0.01	0.02	0.45	0.65	0.805
Dementia	OPC	SHANK1	0.09	0.04	2.61	0.00915	0.133
Dementia	Oligo	SHANK1	0.06	0.03	1.93	0.0542	0.176
Dementia	Astro	SHANK2	-0.01	0.05	-0.25	0.799	0.888
Dementia	EN_L2_3_IT	SHANK2	0.01	0.02	0.31	0.758	0.861
Dementia	EN_L3_5_IT_1	SHANK2	0.03	0.02	1.29	0.199	0.455
Dementia	EN_L3_5_IT_2	SHANK2	0.03	0.02	1.74	0.0812	0.245
Dementia	EN_L3_5_IT_3	SHANK2	0.01	0.02	0.33	0.745	0.853
Dementia	EN_L5_6_NP	SHANK2	-0.00	0.02	-0.13	0.9	0.982
Dementia	EN_L5_ET	SHANK2	-0.07	0.21	-0.32	0.75	0.999
Dementia	EN_L6B	SHANK2	-0.01	0.02	-0.61	0.542	0.822
Dementia	EN_L6_CT	SHANK2	-0.05	0.02	-2.30	0.0217	0.152
Dementia	EN_L6_IT_1	SHANK2	-0.03	0.02	-1.28	0.2	0.54
Dementia	EN_L6_IT_2	SHANK2	0.00	0.03	0.17	0.865	0.967
Dementia	IN_ADARB2	SHANK2	0.02	0.02	1.00	0.317	0.69
Dementia	IN_LAMP5_LHX6	SHANK2	0.03	0.02	1.39	0.166	0.451
Dementia	IN_LAMP5_RELN	SHANK2	0.03	0.02	1.57	0.116	0.425
Dementia	IN_PVALB	SHANK2	0.01	0.02	0.47	0.637	0.849
Dementia	IN_PVALB_CHC	SHANK2	0.07	0.02	3.07	0.00215	0.07
Dementia	IN_SST	SHANK2	0.01	0.02	0.50	0.618	0.843
Dementia	IN_VIP	SHANK2	0.04	0.02	2.07	0.0385	0.145
Dementia	Micro	SHANK2	0.04	0.05	0.95	0.342	0.605
Dementia	OPC	SHANK2	0.00	0.03	0.12	0.904	0.963
Dementia	Oligo	SHANK2	-0.01	0.04	-0.18	0.858	0.929
Dementia	Astro	SHANK3	0.03	0.03	1.06	0.29	0.477
Dementia	EN_L2_3_IT	SHANK3	0.01	0.02	0.31	0.756	0.86
Dementia	EN_L3_5_IT_1	SHANK3	-0.03	0.02	-1.01	0.312	0.582
Dementia	EN_L3_5_IT_2	SHANK3	0.01	0.02	0.47	0.639	0.808
Dementia	EN_L3_5_IT_3	SHANK3	-0.02	0.02	-0.81	0.418	0.608
Dementia	EN_L5_6_NP	SHANK3	0.01	0.03	0.35	0.726	0.948
Dementia	EN_L5_ET	SHANK3	-0.06	0.37	-0.15	0.877	1
Dementia	EN_L6B	SHANK3	-0.01	0.03	-0.32	0.749	0.916
Dementia	EN_L6_CT	SHANK3	-0.04	0.03	-1.27	0.203	0.515
Dementia	EN_L6_IT_1	SHANK3	0.00	0.03	0.15	0.878	0.959
Dementia	EN_L6_IT_2	SHANK3	0.04	0.03	1.12	0.263	0.682
Dementia	Endo	SHANK3	-0.05	0.04	-1.17	0.24	0.755
Dementia	IN_ADARB2	SHANK3	0.01	0.03	0.17	0.865	0.963
Dementia	IN_LAMP5_LHX6	SHANK3	-0.02	0.03	-0.48	0.63	0.834
Dementia	IN_LAMP5_RELN	SHANK3	0.01	0.03	0.37	0.711	0.901
Dementia	IN_PVALB	SHANK3	0.02	0.02	1.00	0.319	0.634
Dementia	IN_PVALB_CHC	SHANK3	0.02	0.04	0.46	0.645	0.887
Dementia	IN_SST	SHANK3	0.01	0.03	0.32	0.752	0.905
Dementia	IN_VIP	SHANK3	-0.01	0.02	-0.48	0.634	0.794
Dementia	OPC	SHANK3	-0.10	0.03	-3.38	0.000716	0.0371
Dementia	Oligo	SHANK3	-0.03	0.03	-1.27	0.205	0.413
Dementia	Astro	SHARPIN	0.01	0.02	0.61	0.543	0.704
Dementia	EN_L2_3_IT	SHARPIN	0.00	0.02	0.21	0.837	0.911
Dementia	EN_L3_5_IT_1	SHARPIN	-0.03	0.04	-0.76	0.449	0.697
Dementia	EN_L3_5_IT_2	SHARPIN	-0.05	0.03	-1.68	0.0934	0.266
Dementia	EN_L3_5_IT_3	SHARPIN	0.02	0.03	0.69	0.492	0.67
Dementia	EN_L5_6_NP	SHARPIN	0.19	0.15	1.25	0.211	0.736
Dementia	EN_L6B	SHARPIN	0.12	0.13	0.87	0.385	0.725
Dementia	EN_L6_CT	SHARPIN	0.02	0.05	0.30	0.765	0.913
Dementia	EN_L6_IT_1	SHARPIN	-0.02	0.04	-0.50	0.619	0.852
Dementia	EN_L6_IT_2	SHARPIN	-0.15	0.14	-1.09	0.277	0.692
Dementia	IN_ADARB2	SHARPIN	0.04	0.05	0.83	0.406	0.756
Dementia	IN_LAMP5_RELN	SHARPIN	-0.05	0.05	-0.99	0.323	0.669
Dementia	IN_PVALB	SHARPIN	-0.01	0.03	-0.22	0.828	0.935
Dementia	IN_SST	SHARPIN	-0.02	0.04	-0.39	0.697	0.88
Dementia	IN_VIP	SHARPIN	-0.02	0.03	-0.74	0.458	0.668
Dementia	Micro	SHARPIN	0.01	0.04	0.41	0.682	0.844
Dementia	OPC	SHARPIN	-0.03	0.03	-1.12	0.265	0.576
Dementia	Oligo	SHARPIN	-0.01	0.02	-0.75	0.451	0.663
Dementia	Oligo	SHB	-0.07	0.06	-1.28	0.2	0.407
Dementia	Astro	SHBG	-0.02	0.04	-0.40	0.691	0.814
Dementia	EN_L2_3_IT	SHBG	-0.08	0.04	-2.02	0.0436	0.134
Dementia	EN_L3_5_IT_2	SHBG	-0.01	0.06	-0.15	0.878	0.94
Dementia	EN_L3_5_IT_3	SHBG	-0.15	0.06	-2.73	0.00631	0.0356
Dementia	IN_PVALB	SHBG	0.02	0.14	0.17	0.868	0.95
Dementia	Oligo	SHBG	0.02	0.05	0.33	0.741	0.863
Dementia	Astro	SHC1	0.00	0.06	0.07	0.946	0.972
Dementia	EN_L2_3_IT	SHC1	-0.10	0.05	-1.87	0.0613	0.169
Dementia	Oligo	SHC1	-0.03	0.04	-0.72	0.474	0.681
Dementia	Astro	SHC2	0.12	0.03	3.85	0.000118	0.002
Dementia	EN_L2_3_IT	SHC2	0.00	0.02	0.03	0.972	0.985
Dementia	EN_L3_5_IT_1	SHC2	0.02	0.03	0.55	0.585	0.794
Dementia	EN_L3_5_IT_2	SHC2	-0.04	0.02	-2.01	0.0449	0.171
Dementia	EN_L3_5_IT_3	SHC2	-0.02	0.02	-1.07	0.285	0.481
Dementia	EN_L5_6_NP	SHC2	0.01	0.03	0.21	0.833	0.968
Dementia	EN_L5_ET	SHC2	-0.26	0.33	-0.77	0.443	0.998
Dementia	EN_L6B	SHC2	0.06	0.03	1.88	0.0596	0.312
Dementia	EN_L6_CT	SHC2	-0.01	0.03	-0.37	0.714	0.889
Dementia	EN_L6_IT_1	SHC2	0.01	0.03	0.31	0.756	0.911
Dementia	EN_L6_IT_2	SHC2	-0.02	0.04	-0.40	0.687	0.908
Dementia	Endo	SHC2	0.00	0.05	0.02	0.987	0.999
Dementia	IN_ADARB2	SHC2	-0.02	0.03	-0.78	0.435	0.775
Dementia	IN_LAMP5_LHX6	SHC2	0.01	0.03	0.32	0.751	0.892
Dementia	IN_LAMP5_RELN	SHC2	-0.04	0.03	-1.31	0.19	0.537
Dementia	IN_PVALB	SHC2	-0.04	0.02	-2.12	0.0336	0.221
Dementia	IN_PVALB_CHC	SHC2	-0.06	0.03	-1.86	0.0634	0.413
Dementia	IN_SST	SHC2	-0.02	0.02	-0.95	0.341	0.663
Dementia	IN_VIP	SHC2	-0.03	0.02	-1.98	0.0481	0.167
Dementia	Micro	SHC2	0.11	0.05	2.07	0.0381	0.171
Dementia	OPC	SHC2	0.03	0.02	1.28	0.199	0.515
Dementia	Oligo	SHC2	-0.05	0.06	-0.80	0.426	0.642
Dementia	PC	SHC2	0.02	0.13	0.12	0.906	0.992
Dementia	Astro	SHC3	0.14	0.05	3.13	0.00172	0.0139
Dementia	EN_L2_3_IT	SHC3	-0.09	0.02	-4.47	7.75e-06	0.000456
Dementia	EN_L3_5_IT_1	SHC3	-0.10	0.04	-2.82	0.00475	0.0544
Dementia	EN_L3_5_IT_2	SHC3	-0.05	0.03	-1.95	0.0508	0.185
Dementia	EN_L3_5_IT_3	SHC3	-0.06	0.03	-1.97	0.0492	0.147
Dementia	EN_L5_6_NP	SHC3	-0.07	0.04	-2.07	0.0385	0.497
Dementia	EN_L5_ET	SHC3	-0.56	0.25	-2.24	0.0248	0.872
Dementia	EN_L6B	SHC3	-0.15	0.04	-3.65	0.000259	0.0118
Dementia	EN_L6_CT	SHC3	-0.20	0.03	-5.79	6.95e-09	2.92e-06
Dementia	EN_L6_IT_1	SHC3	-0.08	0.03	-2.83	0.00464	0.082
Dementia	EN_L6_IT_2	SHC3	-0.08	0.04	-2.01	0.0446	0.368
Dementia	IN_ADARB2	SHC3	-0.12	0.04	-3.33	0.000874	0.0471
Dementia	IN_LAMP5_LHX6	SHC3	-0.09	0.04	-2.09	0.0363	0.205
Dementia	IN_LAMP5_RELN	SHC3	-0.00	0.03	-0.14	0.888	0.967
Dementia	IN_PVALB	SHC3	-0.14	0.05	-2.97	0.00294	0.0661
Dementia	IN_PVALB_CHC	SHC3	-0.21	0.08	-2.80	0.00517	0.115
Dementia	IN_SST	SHC3	-0.19	0.06	-3.41	0.000653	0.0268
Dementia	IN_VIP	SHC3	-0.13	0.03	-4.11	3.91e-05	0.00177
Dementia	Micro	SHC3	0.08	0.05	1.74	0.0823	0.272
Dementia	OPC	SHC3	-0.02	0.02	-1.18	0.236	0.549
Dementia	Oligo	SHC3	0.04	0.03	1.37	0.172	0.371
Dementia	Astro	SHC4	-0.02	0.03	-0.73	0.462	0.638
Dementia	EN_L2_3_IT	SHC4	-0.08	0.04	-1.89	0.0586	0.164
Dementia	EN_L3_5_IT_1	SHC4	-0.20	0.07	-2.94	0.00328	0.0431
Dementia	EN_L3_5_IT_2	SHC4	-0.20	0.06	-3.64	0.000271	0.00494
Dementia	EN_L3_5_IT_3	SHC4	-0.25	0.06	-4.16	3.15e-05	0.000679
Dementia	EN_L5_6_NP	SHC4	-0.14	0.07	-1.95	0.0514	0.538
Dementia	EN_L6_CT	SHC4	-0.55	0.23	-2.41	0.0161	0.125
Dementia	EN_L6_IT_1	SHC4	-0.09	0.16	-0.57	0.567	0.825
Dementia	IN_PVALB	SHC4	-0.09	0.06	-1.59	0.113	0.396
Dementia	IN_SST	SHC4	-0.20	0.07	-2.79	0.00522	0.081
Dementia	IN_VIP	SHC4	-0.13	0.05	-2.42	0.0155	0.0803
Dementia	OPC	SHC4	0.00	0.03	0.07	0.941	0.978
Dementia	Oligo	SHC4	0.01	0.02	0.26	0.795	0.895
Dementia	Astro	SHCBP1	-0.17	0.09	-1.98	0.0472	0.14
Dementia	EN_L2_3_IT	SHCBP1	0.01	0.06	0.23	0.821	0.901
Dementia	EN_L3_5_IT_3	SHCBP1	-0.05	0.07	-0.72	0.474	0.657
Dementia	EN_L6_IT_1	SHCBP1	0.02	0.21	0.11	0.914	0.971
Dementia	Micro	SHCBP1	-0.25	0.07	-3.48	0.000509	0.00934
Dementia	Oligo	SHCBP1	0.06	0.05	1.18	0.238	0.454
Dementia	Astro	SHCBP1L	-0.33	0.18	-1.84	0.0664	0.178
Dementia	EN_L2_3_IT	SHCBP1L	-0.04	0.07	-0.57	0.57	0.731
Dementia	Oligo	SHCBP1L	-0.06	0.06	-1.00	0.318	0.541
Dementia	EN_L2_3_IT	SHD	-0.25	0.05	-4.98	6.46e-07	8.62e-05
Dementia	EN_L3_5_IT_2	SHD	-0.12	0.13	-0.91	0.36	0.592
Dementia	EN_L3_5_IT_3	SHD	-0.18	0.05	-3.52	0.000431	0.00514
Dementia	IN_PVALB	SHD	-0.07	0.04	-1.76	0.0787	0.334
Dementia	IN_VIP	SHD	-0.02	0.06	-0.31	0.76	0.874
Dementia	OPC	SHD	0.06	0.04	1.42	0.156	0.465
Dementia	Oligo	SHD	0.02	0.05	0.35	0.725	0.854
Dementia	Astro	SHE	0.07	0.05	1.64	0.101	0.237
Dementia	EN_L2_3_IT	SHE	-0.07	0.06	-1.17	0.243	0.424
Dementia	Endo	SHE	-0.16	0.05	-3.14	0.00166	0.105
Dementia	Oligo	SHE	-0.03	0.05	-0.50	0.614	0.781
Dementia	Astro	SHF	-0.02	0.04	-0.66	0.51	0.676
Dementia	EN_L2_3_IT	SHF	-0.05	0.03	-1.85	0.0649	0.175
Dementia	EN_L3_5_IT_1	SHF	-0.02	0.03	-0.48	0.633	0.822
Dementia	EN_L3_5_IT_2	SHF	-0.04	0.03	-1.38	0.168	0.383
Dementia	EN_L3_5_IT_3	SHF	-0.08	0.03	-2.59	0.00968	0.0482
Dementia	EN_L5_6_NP	SHF	-0.10	0.06	-1.85	0.0648	0.573
Dementia	EN_L6B	SHF	-0.06	0.05	-1.17	0.243	0.599
Dementia	EN_L6_CT	SHF	-0.12	0.04	-2.69	0.00722	0.0768
Dementia	EN_L6_IT_1	SHF	-0.08	0.04	-2.10	0.0362	0.248
Dementia	EN_L6_IT_2	SHF	-0.17	0.05	-3.21	0.00132	0.0976
Dementia	IN_ADARB2	SHF	-0.01	0.05	-0.12	0.907	0.975
Dementia	IN_LAMP5_LHX6	SHF	0.01	0.06	0.14	0.888	0.954
Dementia	IN_LAMP5_RELN	SHF	-0.03	0.05	-0.60	0.545	0.813
Dementia	IN_PVALB	SHF	0.02	0.04	0.58	0.559	0.805
Dementia	IN_PVALB_CHC	SHF	-0.07	0.06	-1.27	0.204	0.634
Dementia	IN_SST	SHF	0.01	0.03	0.15	0.879	0.959
Dementia	IN_VIP	SHF	-0.02	0.03	-0.78	0.435	0.65
Dementia	Micro	SHF	0.05	0.06	0.88	0.378	0.635
Dementia	OPC	SHF	-0.02	0.03	-0.75	0.453	0.729
Dementia	Oligo	SHF	-0.10	0.03	-3.13	0.00175	0.0171
Dementia	Astro	SHFL	0.02	0.02	0.78	0.435	0.614
Dementia	EN_L2_3_IT	SHFL	-0.04	0.02	-2.39	0.0168	0.0697
Dementia	EN_L3_5_IT_1	SHFL	-0.07	0.03	-2.05	0.0399	0.188
Dementia	EN_L3_5_IT_2	SHFL	-0.07	0.02	-3.21	0.00133	0.0163
Dementia	EN_L3_5_IT_3	SHFL	-0.07	0.02	-2.97	0.00303	0.0212
Dementia	EN_L5_6_NP	SHFL	-0.10	0.05	-2.09	0.037	0.494
Dementia	EN_L6B	SHFL	-0.05	0.04	-1.11	0.267	0.625
Dementia	EN_L6_CT	SHFL	-0.12	0.04	-3.04	0.00238	0.0385
Dementia	EN_L6_IT_1	SHFL	-0.05	0.03	-1.51	0.13	0.445
Dementia	EN_L6_IT_2	SHFL	-0.03	0.05	-0.73	0.468	0.815
Dementia	Endo	SHFL	-0.03	0.13	-0.24	0.813	0.97
Dementia	IN_ADARB2	SHFL	-0.08	0.04	-2.00	0.0459	0.309
Dementia	IN_LAMP5_LHX6	SHFL	-0.01	0.04	-0.36	0.717	0.877
Dementia	IN_LAMP5_RELN	SHFL	-0.01	0.04	-0.24	0.807	0.941
Dementia	IN_PVALB	SHFL	-0.03	0.03	-1.13	0.258	0.579
Dementia	IN_PVALB_CHC	SHFL	-0.01	0.05	-0.17	0.867	0.966
Dementia	IN_SST	SHFL	-0.05	0.03	-1.41	0.158	0.459
Dementia	IN_VIP	SHFL	-0.08	0.02	-3.72	0.000203	0.00486
Dementia	Micro	SHFL	0.07	0.03	2.11	0.0348	0.161
Dementia	OPC	SHFL	0.01	0.03	0.41	0.681	0.863
Dementia	Oligo	SHFL	0.02	0.02	1.21	0.226	0.438
Dementia	PC	SHFL	0.16	0.13	1.24	0.216	0.78
Dementia	EN_L2_3_IT	SHH	-0.04	0.06	-0.67	0.502	0.678
Dementia	IN_PVALB	SHH	-0.07	0.04	-1.62	0.106	0.384
Dementia	IN_PVALB_CHC	SHH	-0.15	0.06	-2.60	0.0094	0.158
Dementia	IN_SST	SHH	-0.26	0.05	-4.84	1.33e-06	0.000633
Dementia	IN_VIP	SHH	-0.09	0.06	-1.63	0.104	0.273
Dementia	IN_PVALB	SHISA2	0.10	0.06	1.63	0.103	0.379
Dementia	Oligo	SHISA2	-0.01	0.05	-0.15	0.882	0.941
Dementia	Astro	SHISA4	-0.06	0.03	-1.87	0.0616	0.168
Dementia	EN_L2_3_IT	SHISA4	0.02	0.03	0.69	0.488	0.666
Dementia	EN_L3_5_IT_1	SHISA4	0.08	0.06	1.20	0.23	0.493
Dementia	EN_L3_5_IT_2	SHISA4	-0.03	0.04	-0.85	0.397	0.626
Dementia	EN_L3_5_IT_3	SHISA4	-0.03	0.04	-0.70	0.487	0.667
Dementia	EN_L6_IT_1	SHISA4	0.01	0.05	0.26	0.794	0.928
Dementia	IN_PVALB	SHISA4	0.08	0.04	1.82	0.0693	0.315
Dementia	IN_SST	SHISA4	0.04	0.05	0.83	0.409	0.714
Dementia	IN_VIP	SHISA4	-0.01	0.04	-0.37	0.708	0.844
Dementia	OPC	SHISA4	0.01	0.03	0.43	0.669	0.856
Dementia	Oligo	SHISA4	-0.07	0.03	-2.21	0.0273	0.111
Dementia	Astro	SHISA5	0.07	0.04	1.71	0.0867	0.214
Dementia	EN_L2_3_IT	SHISA5	-0.01	0.02	-0.68	0.494	0.671
Dementia	EN_L3_5_IT_1	SHISA5	-0.01	0.04	-0.24	0.813	0.919
Dementia	EN_L3_5_IT_2	SHISA5	-0.03	0.03	-1.16	0.244	0.475
Dementia	EN_L3_5_IT_3	SHISA5	-0.05	0.03	-1.90	0.0579	0.164
Dementia	EN_L5_6_NP	SHISA5	-0.05	0.04	-1.13	0.257	0.77
Dementia	EN_L6B	SHISA5	-0.02	0.05	-0.45	0.654	0.874
Dementia	EN_L6_CT	SHISA5	0.00	0.04	0.08	0.938	0.977
Dementia	EN_L6_IT_1	SHISA5	-0.01	0.04	-0.25	0.801	0.93
Dementia	EN_L6_IT_2	SHISA5	-0.02	0.05	-0.33	0.743	0.931
Dementia	Endo	SHISA5	0.04	0.06	0.78	0.437	0.865
Dementia	IN_ADARB2	SHISA5	-0.08	0.04	-1.95	0.0517	0.327
Dementia	IN_LAMP5_LHX6	SHISA5	-0.03	0.05	-0.54	0.586	0.813
Dementia	IN_LAMP5_RELN	SHISA5	-0.09	0.04	-2.43	0.0151	0.158
Dementia	IN_PVALB	SHISA5	-0.05	0.03	-1.50	0.134	0.43
Dementia	IN_SST	SHISA5	-0.04	0.03	-1.10	0.273	0.599
Dementia	IN_VIP	SHISA5	-0.09	0.03	-3.37	0.000755	0.0112
Dementia	Micro	SHISA5	0.08	0.04	1.79	0.0727	0.253
Dementia	OPC	SHISA5	0.04	0.03	1.24	0.214	0.528
Dementia	Oligo	SHISA5	-0.02	0.02	-0.88	0.379	0.598
Dementia	PC	SHISA5	0.00	0.13	0.02	0.98	0.998
Dementia	Astro	SHISA6	-0.25	0.05	-4.84	1.27e-06	6.78e-05
Dementia	EN_L2_3_IT	SHISA6	-0.20	0.04	-5.23	1.72e-07	3.43e-05
Dementia	EN_L3_5_IT_1	SHISA6	-0.07	0.05	-1.42	0.156	0.397
Dementia	EN_L3_5_IT_2	SHISA6	-0.09	0.04	-2.38	0.0175	0.0936
Dementia	EN_L3_5_IT_3	SHISA6	-0.13	0.04	-3.43	0.000604	0.00657
Dementia	EN_L5_6_NP	SHISA6	-0.06	0.06	-0.98	0.327	0.814
Dementia	EN_L5_ET	SHISA6	-0.80	0.46	-1.72	0.0854	0.953
Dementia	EN_L6B	SHISA6	0.16	0.07	2.29	0.0221	0.184
Dementia	EN_L6_CT	SHISA6	-0.07	0.06	-1.22	0.223	0.54
Dementia	EN_L6_IT_1	SHISA6	-0.12	0.06	-2.12	0.0337	0.239
Dementia	EN_L6_IT_2	SHISA6	-0.15	0.06	-2.47	0.0134	0.239
Dementia	IN_ADARB2	SHISA6	0.04	0.03	1.28	0.202	0.577
Dementia	IN_LAMP5_LHX6	SHISA6	-0.11	0.04	-2.75	0.00605	0.0799
Dementia	IN_LAMP5_RELN	SHISA6	-0.02	0.03	-0.58	0.561	0.824
Dementia	IN_PVALB	SHISA6	-0.03	0.04	-0.71	0.476	0.755
Dementia	IN_PVALB_CHC	SHISA6	-0.06	0.06	-0.97	0.334	0.732
Dementia	IN_SST	SHISA6	-0.02	0.02	-1.05	0.293	0.619
Dementia	IN_VIP	SHISA6	0.06	0.02	3.18	0.00149	0.0173
Dementia	Micro	SHISA6	0.07	0.06	1.18	0.239	0.496
Dementia	OPC	SHISA6	0.04	0.03	1.40	0.162	0.473
Dementia	Oligo	SHISA6	0.01	0.03	0.17	0.866	0.932
Dementia	PC	SHISA6	0.03	0.09	0.35	0.723	0.951
Dementia	VLMC	SHISA6	0.02	0.10	0.20	0.841	0.927
Dementia	Astro	SHISA7	0.07	0.05	1.37	0.17	0.336
Dementia	EN_L2_3_IT	SHISA7	-0.02	0.02	-0.98	0.327	0.516
Dementia	EN_L3_5_IT_1	SHISA7	0.03	0.03	0.99	0.324	0.592
Dementia	EN_L3_5_IT_2	SHISA7	-0.08	0.03	-3.05	0.00231	0.0242
Dementia	EN_L3_5_IT_3	SHISA7	-0.03	0.02	-1.09	0.275	0.471
Dementia	EN_L5_6_NP	SHISA7	-0.04	0.04	-0.84	0.4	0.849
Dementia	EN_L6B	SHISA7	-0.02	0.04	-0.43	0.67	0.881
Dementia	EN_L6_CT	SHISA7	-0.04	0.03	-1.27	0.202	0.515
Dementia	EN_L6_IT_1	SHISA7	-0.01	0.03	-0.43	0.666	0.874
Dementia	EN_L6_IT_2	SHISA7	-0.03	0.04	-0.84	0.399	0.777
Dementia	IN_ADARB2	SHISA7	-0.03	0.04	-0.82	0.41	0.76
Dementia	IN_LAMP5_LHX6	SHISA7	-0.03	0.04	-0.64	0.522	0.774
Dementia	IN_LAMP5_RELN	SHISA7	-0.12	0.05	-2.76	0.00579	0.0943
Dementia	IN_PVALB	SHISA7	-0.02	0.02	-0.95	0.344	0.655
Dementia	IN_PVALB_CHC	SHISA7	0.05	0.05	1.04	0.299	0.711
Dementia	IN_SST	SHISA7	-0.02	0.03	-0.83	0.408	0.714
Dementia	IN_VIP	SHISA7	-0.05	0.02	-2.28	0.0225	0.103
Dementia	OPC	SHISA7	-0.03	0.02	-1.36	0.175	0.487
Dementia	Oligo	SHISA7	-0.01	0.02	-0.52	0.603	0.772
Dementia	IN_ADARB2	SHISA8	-0.03	0.05	-0.63	0.526	0.827
Dementia	IN_LAMP5_RELN	SHISA8	-0.01	0.07	-0.17	0.861	0.958
Dementia	IN_VIP	SHISA8	-0.08	0.02	-3.46	0.000546	0.00917
Dementia	Oligo	SHISA8	-0.10	0.04	-2.37	0.0177	0.0835
Dementia	Astro	SHISA9	0.02	0.04	0.61	0.539	0.701
Dementia	EN_L2_3_IT	SHISA9	0.02	0.02	1.10	0.27	0.454
Dementia	EN_L3_5_IT_1	SHISA9	0.13	0.03	4.56	5.06e-06	0.000652
Dementia	EN_L3_5_IT_2	SHISA9	0.11	0.02	4.77	1.84e-06	0.000117
Dementia	EN_L3_5_IT_3	SHISA9	0.15	0.02	6.20	5.65e-10	1.13e-07
Dementia	EN_L5_6_NP	SHISA9	0.00	0.04	0.08	0.94	0.988
Dementia	EN_L5_ET	SHISA9	-0.75	0.60	-1.25	0.21	0.998
Dementia	EN_L6B	SHISA9	0.16	0.04	4.45	8.72e-06	0.00107
Dementia	EN_L6_CT	SHISA9	0.10	0.03	3.52	0.000429	0.0119
Dementia	EN_L6_IT_1	SHISA9	-0.01	0.03	-0.35	0.723	0.899
Dementia	EN_L6_IT_2	SHISA9	0.00	0.04	0.03	0.978	0.997
Dementia	Endo	SHISA9	0.34	0.13	2.64	0.0084	0.228
Dementia	IN_ADARB2	SHISA9	0.00	0.02	0.15	0.881	0.968
Dementia	IN_LAMP5_LHX6	SHISA9	-0.08	0.03	-2.42	0.0156	0.132
Dementia	IN_LAMP5_RELN	SHISA9	-0.02	0.02	-0.94	0.346	0.686
Dementia	IN_PVALB	SHISA9	0.02	0.02	1.07	0.286	0.606
Dementia	IN_PVALB_CHC	SHISA9	-0.08	0.03	-2.70	0.00697	0.138
Dementia	IN_SST	SHISA9	0.09	0.05	1.87	0.0617	0.289
Dementia	IN_VIP	SHISA9	0.04	0.02	1.89	0.0587	0.19
Dementia	Micro	SHISA9	0.06	0.05	1.26	0.207	0.46
Dementia	OPC	SHISA9	-0.07	0.04	-1.93	0.054	0.29
Dementia	Oligo	SHISA9	-0.00	0.04	-0.09	0.93	0.965
Dementia	EN_L2_3_IT	SHISAL1	0.04	0.03	1.12	0.261	0.445
Dementia	EN_L3_5_IT_1	SHISAL1	0.05	0.03	1.69	0.0913	0.298
Dementia	EN_L3_5_IT_2	SHISAL1	0.06	0.03	1.73	0.0832	0.249
Dementia	EN_L3_5_IT_3	SHISAL1	0.05	0.03	1.72	0.0853	0.215
Dementia	EN_L5_6_NP	SHISAL1	0.01	0.07	0.09	0.925	0.986
Dementia	EN_L6B	SHISAL1	0.01	0.04	0.28	0.778	0.927
Dementia	EN_L6_CT	SHISAL1	-0.07	0.03	-1.96	0.05	0.247
Dementia	EN_L6_IT_1	SHISAL1	-0.07	0.05	-1.29	0.197	0.538
Dementia	IN_ADARB2	SHISAL1	0.11	0.06	1.85	0.0639	0.357
Dementia	IN_PVALB	SHISAL1	-0.01	0.03	-0.23	0.817	0.93
Dementia	IN_PVALB_CHC	SHISAL1	0.09	0.07	1.36	0.175	0.601
Dementia	IN_SST	SHISAL1	0.01	0.03	0.28	0.776	0.916
Dementia	IN_VIP	SHISAL1	0.16	0.06	2.77	0.0056	0.0405
Dementia	Oligo	SHISAL1	0.04	0.06	0.74	0.459	0.67
Dementia	Astro	SHISAL2A	-0.03	0.05	-0.64	0.52	0.685
Dementia	EN_L2_3_IT	SHISAL2A	-0.00	0.05	-0.01	0.995	0.997
Dementia	Micro	SHISAL2A	-0.05	0.06	-0.74	0.46	0.699
Dementia	Oligo	SHISAL2A	-0.03	0.04	-0.59	0.555	0.741
Dementia	Astro	SHKBP1	0.18	0.05	3.89	9.83e-05	0.00176
Dementia	EN_L2_3_IT	SHKBP1	-0.05	0.04	-1.26	0.207	0.383
Dementia	EN_L3_5_IT_2	SHKBP1	-0.31	0.13	-2.34	0.0192	0.0995
Dementia	Micro	SHKBP1	0.10	0.04	2.40	0.0164	0.0991
Dementia	OPC	SHKBP1	0.03	0.06	0.50	0.615	0.829
Dementia	Oligo	SHKBP1	0.10	0.03	3.96	7.37e-05	0.002
Dementia	Astro	SHLD1	-0.02	0.03	-0.66	0.512	0.678
Dementia	EN_L2_3_IT	SHLD1	-0.03	0.03	-1.23	0.218	0.395
Dementia	EN_L3_5_IT_1	SHLD1	0.02	0.04	0.49	0.623	0.817
Dementia	EN_L3_5_IT_2	SHLD1	-0.11	0.03	-3.80	0.000146	0.00313
Dementia	EN_L3_5_IT_3	SHLD1	-0.05	0.03	-1.63	0.104	0.246
Dementia	EN_L5_6_NP	SHLD1	-0.06	0.05	-1.25	0.211	0.736
Dementia	EN_L5_ET	SHLD1	-0.24	0.48	-0.49	0.621	0.998
Dementia	EN_L6B	SHLD1	-0.04	0.05	-0.89	0.372	0.716
Dementia	EN_L6_CT	SHLD1	-0.10	0.04	-2.50	0.0124	0.106
Dementia	EN_L6_IT_1	SHLD1	-0.05	0.04	-1.36	0.175	0.511
Dementia	EN_L6_IT_2	SHLD1	-0.07	0.07	-1.01	0.313	0.723
Dementia	Endo	SHLD1	-0.23	0.08	-2.94	0.00329	0.149
Dementia	IN_ADARB2	SHLD1	0.00	0.05	0.03	0.977	0.994
Dementia	IN_LAMP5_LHX6	SHLD1	0.03	0.06	0.48	0.63	0.834
Dementia	IN_LAMP5_RELN	SHLD1	0.00	0.05	0.10	0.919	0.977
Dementia	IN_PVALB	SHLD1	0.02	0.03	0.50	0.618	0.838
Dementia	IN_PVALB_CHC	SHLD1	-0.08	0.06	-1.30	0.194	0.622
Dementia	IN_SST	SHLD1	-0.00	0.04	-0.03	0.979	0.993
Dementia	IN_VIP	SHLD1	-0.01	0.03	-0.34	0.733	0.859
Dementia	Micro	SHLD1	-0.09	0.03	-2.70	0.00691	0.0555
Dementia	OPC	SHLD1	-0.03	0.03	-1.15	0.251	0.563
Dementia	Oligo	SHLD1	0.04	0.02	1.84	0.0661	0.201
Dementia	Astro	SHLD2	-0.03	0.03	-1.12	0.264	0.449
Dementia	EN_L2_3_IT	SHLD2	-0.01	0.02	-0.73	0.466	0.647
Dementia	EN_L3_5_IT_1	SHLD2	-0.05	0.03	-1.85	0.0639	0.243
Dementia	EN_L3_5_IT_2	SHLD2	-0.00	0.02	-0.17	0.864	0.934
Dementia	EN_L3_5_IT_3	SHLD2	0.01	0.02	0.37	0.713	0.833
Dementia	EN_L5_6_NP	SHLD2	-0.01	0.03	-0.18	0.861	0.975
Dementia	EN_L5_ET	SHLD2	-0.27	0.25	-1.11	0.265	0.998
Dementia	EN_L6B	SHLD2	0.03	0.03	1.03	0.302	0.657
Dementia	EN_L6_CT	SHLD2	0.05	0.03	1.54	0.123	0.403
Dementia	EN_L6_IT_1	SHLD2	0.02	0.03	0.88	0.38	0.705
Dementia	EN_L6_IT_2	SHLD2	0.01	0.04	0.21	0.833	0.96
Dementia	Endo	SHLD2	0.04	0.06	0.61	0.541	0.908
Dementia	IN_ADARB2	SHLD2	0.02	0.03	0.59	0.553	0.84
Dementia	IN_LAMP5_LHX6	SHLD2	-0.05	0.04	-1.42	0.157	0.441
Dementia	IN_LAMP5_RELN	SHLD2	-0.04	0.04	-1.13	0.257	0.612
Dementia	IN_PVALB	SHLD2	0.02	0.02	1.03	0.304	0.623
Dementia	IN_PVALB_CHC	SHLD2	-0.01	0.04	-0.18	0.857	0.963
Dementia	IN_SST	SHLD2	-0.00	0.02	-0.08	0.933	0.978
Dementia	IN_VIP	SHLD2	-0.03	0.02	-1.62	0.104	0.273
Dementia	Micro	SHLD2	-0.01	0.03	-0.49	0.624	0.809
Dementia	OPC	SHLD2	-0.06	0.02	-2.58	0.00987	0.138
Dementia	Oligo	SHLD2	0.00	0.02	0.21	0.832	0.915
Dementia	PC	SHLD2	0.04	0.06	0.74	0.459	0.876
Dementia	PVM	SHLD2	0.09	0.08	1.05	0.294	0.793
Dementia	VLMC	SHLD2	0.11	0.06	1.72	0.0855	0.286
Dementia	Astro	SHMT1	0.08	0.03	2.47	0.0135	0.0581
Dementia	EN_L2_3_IT	SHMT1	-0.03	0.03	-1.18	0.236	0.417
Dementia	EN_L3_5_IT_1	SHMT1	-0.01	0.05	-0.23	0.815	0.919
Dementia	EN_L3_5_IT_2	SHMT1	-0.00	0.03	-0.06	0.956	0.98
Dementia	EN_L3_5_IT_3	SHMT1	0.00	0.03	0.03	0.98	0.989
Dementia	EN_L5_6_NP	SHMT1	-0.08	0.05	-1.59	0.111	0.656
Dementia	EN_L6B	SHMT1	0.38	0.13	2.96	0.00313	0.0598
Dementia	EN_L6_CT	SHMT1	0.07	0.05	1.42	0.156	0.453
Dementia	EN_L6_IT_1	SHMT1	-0.04	0.05	-0.77	0.442	0.75
Dementia	IN_ADARB2	SHMT1	0.01	0.05	0.18	0.855	0.959
Dementia	IN_LAMP5_LHX6	SHMT1	-0.06	0.06	-0.96	0.335	0.643
Dementia	IN_LAMP5_RELN	SHMT1	0.00	0.05	0.02	0.986	0.997
Dementia	IN_PVALB	SHMT1	-0.01	0.04	-0.34	0.734	0.896
Dementia	IN_PVALB_CHC	SHMT1	0.13	0.15	0.85	0.394	0.771
Dementia	IN_SST	SHMT1	0.02	0.05	0.32	0.746	0.902
Dementia	IN_VIP	SHMT1	0.11	0.04	2.91	0.0036	0.0303
Dementia	Micro	SHMT1	0.13	0.04	2.99	0.00279	0.0304
Dementia	OPC	SHMT1	0.06	0.05	1.33	0.185	0.498
Dementia	Oligo	SHMT1	0.04	0.03	1.17	0.243	0.46
Dementia	PVM	SHMT1	0.08	0.08	1.03	0.303	0.797
Dementia	Astro	SHMT2	0.01	0.05	0.18	0.855	0.923
Dementia	EN_L2_3_IT	SHMT2	-0.00	0.04	-0.04	0.965	0.981
Dementia	EN_L3_5_IT_2	SHMT2	-0.06	0.05	-1.26	0.206	0.431
Dementia	EN_L3_5_IT_3	SHMT2	-0.06	0.06	-1.03	0.304	0.501
Dementia	IN_PVALB	SHMT2	0.04	0.12	0.29	0.769	0.909
Dementia	IN_VIP	SHMT2	-0.00	0.05	-0.08	0.932	0.967
Dementia	Oligo	SHMT2	0.09	0.04	2.25	0.0245	0.103
Dementia	Astro	SHOC1	-0.03	0.05	-0.50	0.617	0.762
Dementia	EN_L2_3_IT	SHOC1	-0.00	0.05	-0.09	0.927	0.96
Dementia	EN_L3_5_IT_1	SHOC1	0.01	0.06	0.24	0.812	0.918
Dementia	EN_L3_5_IT_2	SHOC1	-0.01	0.06	-0.22	0.829	0.916
Dementia	EN_L3_5_IT_3	SHOC1	-0.02	0.06	-0.37	0.709	0.831
Dementia	EN_L5_6_NP	SHOC1	0.02	0.07	0.31	0.753	0.954
Dementia	EN_L5_ET	SHOC1	-0.62	0.53	-1.17	0.24	0.998
Dementia	EN_L6B	SHOC1	0.02	0.07	0.26	0.797	0.934
Dementia	EN_L6_CT	SHOC1	-0.02	0.07	-0.38	0.707	0.887
Dementia	EN_L6_IT_1	SHOC1	0.03	0.06	0.42	0.673	0.877
Dementia	EN_L6_IT_2	SHOC1	0.08	0.07	1.04	0.298	0.712
Dementia	Endo	SHOC1	-0.09	0.09	-1.10	0.271	0.775
Dementia	IN_ADARB2	SHOC1	-0.16	0.06	-2.81	0.00492	0.109
Dementia	IN_LAMP5_LHX6	SHOC1	-0.12	0.06	-1.83	0.0667	0.287
Dementia	IN_LAMP5_RELN	SHOC1	-0.11	0.05	-2.10	0.0361	0.246
Dementia	IN_PVALB	SHOC1	-0.00	0.06	-0.05	0.963	0.985
Dementia	IN_PVALB_CHC	SHOC1	0.02	0.07	0.32	0.747	0.923
Dementia	IN_SST	SHOC1	-0.01	0.06	-0.22	0.829	0.939
Dementia	IN_VIP	SHOC1	-0.13	0.05	-2.76	0.00576	0.0412
Dementia	Micro	SHOC1	0.03	0.07	0.41	0.682	0.844
Dementia	OPC	SHOC1	-0.01	0.05	-0.26	0.798	0.92
Dementia	Oligo	SHOC1	-0.03	0.06	-0.53	0.594	0.767
Dementia	PC	SHOC1	-0.04	0.08	-0.43	0.669	0.942
Dementia	PVM	SHOC1	-0.04	0.12	-0.35	0.725	0.947
Dementia	VLMC	SHOC1	0.06	0.10	0.65	0.518	0.733
Dementia	Adaptive	SHOC2	0.04	0.10	0.42	0.673	0.99
Dementia	Astro	SHOC2	0.01	0.02	0.24	0.808	0.893
Dementia	EN_L2_3_IT	SHOC2	0.08	0.02	5.04	4.68e-07	6.94e-05
Dementia	EN_L3_5_IT_1	SHOC2	0.08	0.02	3.71	0.000203	0.00779
Dementia	EN_L3_5_IT_2	SHOC2	0.09	0.02	4.67	3.06e-06	0.000166
Dementia	EN_L3_5_IT_3	SHOC2	0.09	0.02	4.62	3.83e-06	0.000133
Dementia	EN_L5_6_NP	SHOC2	0.04	0.03	1.44	0.149	0.692
Dementia	EN_L5_ET	SHOC2	-0.05	0.23	-0.21	0.831	1
Dementia	EN_L6B	SHOC2	0.09	0.03	3.36	0.000775	0.024
Dementia	EN_L6_CT	SHOC2	0.05	0.02	2.19	0.0284	0.178
Dementia	EN_L6_IT_1	SHOC2	0.07	0.02	2.86	0.00425	0.0776
Dementia	EN_L6_IT_2	SHOC2	0.09	0.03	2.87	0.00404	0.149
Dementia	Endo	SHOC2	0.02	0.05	0.47	0.637	0.935
Dementia	IN_ADARB2	SHOC2	0.10	0.02	4.31	1.65e-05	0.00657
Dementia	IN_LAMP5_LHX6	SHOC2	0.06	0.03	2.10	0.0361	0.204
Dementia	IN_LAMP5_RELN	SHOC2	0.02	0.02	0.94	0.346	0.686
Dementia	IN_PVALB	SHOC2	0.04	0.02	2.35	0.0188	0.166
Dementia	IN_PVALB_CHC	SHOC2	0.04	0.03	1.20	0.231	0.654
Dementia	IN_SST	SHOC2	0.04	0.02	2.27	0.023	0.175
Dementia	IN_VIP	SHOC2	0.04	0.02	2.86	0.00428	0.034
Dementia	Micro	SHOC2	0.03	0.02	1.82	0.0685	0.245
Dementia	OPC	SHOC2	0.02	0.02	1.09	0.277	0.589
Dementia	Oligo	SHOC2	-0.01	0.01	-0.47	0.637	0.796
Dementia	PC	SHOC2	0.10	0.05	2.16	0.0308	0.458
Dementia	PVM	SHOC2	-0.03	0.06	-0.44	0.661	0.935
Dementia	SMC	SHOC2	0.01	0.19	0.04	0.97	0.991
Dementia	VLMC	SHOC2	0.06	0.06	0.99	0.32	0.574
Dementia	EN_L2_3_IT	SHOX	-0.12	0.06	-1.89	0.0583	0.163
Dementia	Oligo	SHOX	-0.05	0.06	-0.82	0.415	0.631
Dementia	Adaptive	SHPRH	-0.14	0.10	-1.37	0.169	0.761
Dementia	Astro	SHPRH	0.04	0.01	2.78	0.00545	0.0309
Dementia	EN_L2_3_IT	SHPRH	0.04	0.01	2.71	0.00675	0.0379
Dementia	EN_L3_5_IT_1	SHPRH	0.07	0.02	3.43	0.000613	0.0155
Dementia	EN_L3_5_IT_2	SHPRH	0.06	0.02	3.55	0.000388	0.00649
Dementia	EN_L3_5_IT_3	SHPRH	0.07	0.02	4.20	2.68e-05	0.000605
Dementia	EN_L5_6_NP	SHPRH	0.01	0.03	0.51	0.613	0.922
Dementia	EN_L5_ET	SHPRH	-0.01	0.20	-0.06	0.951	1
Dementia	EN_L6B	SHPRH	0.04	0.02	1.67	0.0946	0.39
Dementia	EN_L6_CT	SHPRH	0.04	0.02	2.24	0.0249	0.165
Dementia	EN_L6_IT_1	SHPRH	0.07	0.02	3.63	0.000285	0.0148
Dementia	EN_L6_IT_2	SHPRH	0.04	0.02	1.74	0.082	0.453
Dementia	Endo	SHPRH	-0.06	0.04	-1.34	0.181	0.7
Dementia	IN_ADARB2	SHPRH	0.05	0.02	2.74	0.00611	0.121
Dementia	IN_LAMP5_LHX6	SHPRH	0.07	0.02	2.94	0.00332	0.056
Dementia	IN_LAMP5_RELN	SHPRH	0.04	0.02	1.99	0.0471	0.28
Dementia	IN_PVALB	SHPRH	0.05	0.02	2.93	0.00341	0.0708
Dementia	IN_PVALB_CHC	SHPRH	0.02	0.02	1.05	0.294	0.706
Dementia	IN_SST	SHPRH	0.06	0.02	3.14	0.00169	0.047
Dementia	IN_VIP	SHPRH	0.06	0.02	3.60	0.000321	0.00655
Dementia	Micro	SHPRH	0.03	0.02	1.73	0.0834	0.273
Dementia	OPC	SHPRH	0.00	0.01	0.23	0.817	0.929
Dementia	Oligo	SHPRH	0.02	0.01	1.79	0.0737	0.215
Dementia	PC	SHPRH	-0.01	0.04	-0.34	0.732	0.954
Dementia	PVM	SHPRH	0.03	0.06	0.42	0.677	0.941
Dementia	SMC	SHPRH	0.10	0.10	1.02	0.308	0.759
Dementia	VLMC	SHPRH	0.10	0.04	2.42	0.0157	0.114
Dementia	Astro	SHQ1	-0.09	0.03	-2.97	0.00295	0.0201
Dementia	EN_L2_3_IT	SHQ1	0.01	0.02	0.44	0.658	0.795
Dementia	EN_L3_5_IT_1	SHQ1	0.18	0.04	4.42	9.77e-06	0.00104
Dementia	EN_L3_5_IT_2	SHQ1	0.05	0.03	1.69	0.0906	0.262
Dementia	EN_L3_5_IT_3	SHQ1	0.10	0.03	3.15	0.00163	0.0135
Dementia	EN_L5_6_NP	SHQ1	-0.06	0.05	-1.05	0.292	0.791
Dementia	EN_L6B	SHQ1	0.02	0.05	0.46	0.644	0.869
Dementia	EN_L6_CT	SHQ1	0.04	0.04	1.00	0.319	0.633
Dementia	EN_L6_IT_1	SHQ1	0.08	0.04	1.91	0.0555	0.303
Dementia	EN_L6_IT_2	SHQ1	0.03	0.04	0.73	0.466	0.815
Dementia	Endo	SHQ1	-0.10	0.13	-0.74	0.457	0.876
Dementia	IN_ADARB2	SHQ1	0.07	0.05	1.41	0.157	0.521
Dementia	IN_LAMP5_LHX6	SHQ1	0.12	0.05	2.46	0.014	0.125
Dementia	IN_LAMP5_RELN	SHQ1	0.08	0.04	1.75	0.0793	0.36
Dementia	IN_PVALB	SHQ1	0.02	0.03	0.63	0.53	0.79
Dementia	IN_PVALB_CHC	SHQ1	-0.04	0.06	-0.58	0.563	0.853
Dementia	IN_SST	SHQ1	0.05	0.04	1.34	0.179	0.493
Dementia	IN_VIP	SHQ1	0.08	0.03	2.78	0.00542	0.0396
Dementia	Micro	SHQ1	-0.02	0.04	-0.44	0.658	0.831
Dementia	OPC	SHQ1	-0.01	0.03	-0.35	0.723	0.885
Dementia	Oligo	SHQ1	0.03	0.02	1.88	0.0598	0.187
Dementia	PC	SHQ1	-0.19	0.14	-1.33	0.185	0.758
Dementia	Astro	SHROOM1	0.08	0.03	2.69	0.0072	0.0374
Dementia	EN_L2_3_IT	SHROOM1	0.01	0.03	0.28	0.782	0.877
Dementia	EN_L3_5_IT_1	SHROOM1	0.08	0.05	1.63	0.102	0.316
Dementia	EN_L3_5_IT_2	SHROOM1	-0.02	0.04	-0.55	0.58	0.766
Dementia	EN_L3_5_IT_3	SHROOM1	-0.03	0.05	-0.57	0.569	0.73
Dementia	Endo	SHROOM1	-0.11	0.12	-0.97	0.332	0.822
Dementia	IN_VIP	SHROOM1	0.05	0.06	0.86	0.387	0.609
Dementia	OPC	SHROOM1	0.03	0.03	0.91	0.361	0.662
Dementia	Oligo	SHROOM1	0.07	0.02	3.16	0.00159	0.0159
Dementia	Astro	SHROOM2	0.01	0.03	0.42	0.677	0.805
Dementia	EN_L2_3_IT	SHROOM2	0.01	0.02	0.50	0.618	0.767
Dementia	EN_L3_5_IT_1	SHROOM2	-0.05	0.04	-1.24	0.215	0.476
Dementia	EN_L3_5_IT_2	SHROOM2	-0.03	0.02	-1.27	0.205	0.43
Dementia	EN_L3_5_IT_3	SHROOM2	-0.03	0.03	-0.90	0.37	0.564
Dementia	EN_L5_6_NP	SHROOM2	-0.05	0.05	-0.99	0.323	0.81
Dementia	EN_L6B	SHROOM2	0.03	0.15	0.19	0.851	0.955
Dementia	EN_L6_CT	SHROOM2	-0.04	0.05	-0.90	0.366	0.673
Dementia	EN_L6_IT_1	SHROOM2	-0.04	0.04	-1.04	0.299	0.639
Dementia	EN_L6_IT_2	SHROOM2	-0.08	0.05	-1.40	0.16	0.575
Dementia	Endo	SHROOM2	-0.16	0.06	-2.91	0.00363	0.159
Dementia	IN_PVALB	SHROOM2	0.02	0.03	0.79	0.43	0.723
Dementia	IN_PVALB_CHC	SHROOM2	0.09	0.04	2.10	0.0353	0.313
Dementia	IN_SST	SHROOM2	0.03	0.04	0.78	0.437	0.734
Dementia	IN_VIP	SHROOM2	0.00	0.02	0.08	0.935	0.969
Dementia	OPC	SHROOM2	0.00	0.04	0.12	0.908	0.966
Dementia	Oligo	SHROOM2	-0.03	0.03	-1.00	0.316	0.538
Dementia	Astro	SHROOM3	0.02	0.03	0.76	0.445	0.622
Dementia	EN_L2_3_IT	SHROOM3	-0.05	0.03	-2.11	0.0344	0.114
Dementia	EN_L3_5_IT_1	SHROOM3	-0.01	0.03	-0.29	0.775	0.903
Dementia	EN_L3_5_IT_2	SHROOM3	-0.02	0.02	-0.83	0.408	0.634
Dementia	EN_L3_5_IT_3	SHROOM3	-0.05	0.03	-1.69	0.0901	0.223
Dementia	EN_L5_6_NP	SHROOM3	-0.02	0.04	-0.56	0.578	0.913
Dementia	EN_L5_ET	SHROOM3	-0.40	0.43	-0.93	0.355	0.998
Dementia	EN_L6B	SHROOM3	-0.08	0.06	-1.33	0.183	0.532
Dementia	EN_L6_CT	SHROOM3	-0.04	0.03	-1.48	0.139	0.428
Dementia	EN_L6_IT_1	SHROOM3	-0.07	0.04	-1.81	0.0696	0.338
Dementia	EN_L6_IT_2	SHROOM3	-0.01	0.05	-0.11	0.909	0.979
Dementia	IN_LAMP5_LHX6	SHROOM3	-0.21	0.11	-1.93	0.0537	0.252
Dementia	IN_PVALB	SHROOM3	-0.16	0.04	-3.96	7.49e-05	0.00792
Dementia	IN_SST	SHROOM3	-0.09	0.03	-2.66	0.00776	0.099
Dementia	IN_VIP	SHROOM3	-0.00	0.05	-0.09	0.929	0.966
Dementia	Micro	SHROOM3	0.14	0.08	1.81	0.0701	0.248
Dementia	OPC	SHROOM3	-0.01	0.05	-0.14	0.887	0.959
Dementia	Oligo	SHROOM3	0.00	0.03	0.01	0.989	0.993
Dementia	VLMC	SHROOM3	0.00	0.09	0.02	0.982	0.992
Dementia	Astro	SHROOM4	-0.03	0.04	-0.72	0.472	0.645
Dementia	EN_L2_3_IT	SHROOM4	0.02	0.04	0.51	0.612	0.763
Dementia	EN_L3_5_IT_2	SHROOM4	-0.03	0.05	-0.66	0.509	0.715
Dementia	EN_L3_5_IT_3	SHROOM4	-0.03	0.05	-0.54	0.59	0.747
Dementia	EN_L6_IT_1	SHROOM4	-0.04	0.14	-0.26	0.794	0.928
Dementia	Endo	SHROOM4	-0.07	0.05	-1.51	0.132	0.631
Dementia	IN_PVALB	SHROOM4	-0.06	0.05	-1.07	0.285	0.605
Dementia	IN_SST	SHROOM4	-0.02	0.06	-0.40	0.69	0.878
Dementia	IN_VIP	SHROOM4	-0.07	0.05	-1.42	0.157	0.354
Dementia	Micro	SHROOM4	0.00	0.05	0.01	0.994	0.997
Dementia	OPC	SHROOM4	-0.03	0.02	-1.18	0.238	0.551
Dementia	Oligo	SHROOM4	0.01	0.02	0.80	0.423	0.639
Dementia	Astro	SHTN1	0.03	0.03	1.14	0.253	0.436
Dementia	EN_L2_3_IT	SHTN1	0.04	0.02	2.48	0.0131	0.0588
Dementia	EN_L3_5_IT_1	SHTN1	0.06	0.02	2.41	0.016	0.112
Dementia	EN_L3_5_IT_2	SHTN1	0.02	0.02	1.17	0.24	0.472
Dementia	EN_L3_5_IT_3	SHTN1	0.03	0.02	1.52	0.13	0.286
Dementia	EN_L5_6_NP	SHTN1	-0.00	0.03	-0.11	0.91	0.986
Dementia	EN_L5_ET	SHTN1	-0.01	0.25	-0.03	0.975	1
Dementia	EN_L6B	SHTN1	0.05	0.02	2.16	0.0307	0.219
Dementia	EN_L6_CT	SHTN1	0.07	0.02	3.18	0.00148	0.0288
Dementia	EN_L6_IT_1	SHTN1	0.03	0.02	1.22	0.222	0.566
Dementia	EN_L6_IT_2	SHTN1	0.10	0.03	3.68	0.000232	0.0459
Dementia	Endo	SHTN1	-0.14	0.11	-1.27	0.205	0.723
Dementia	IN_ADARB2	SHTN1	0.06	0.02	2.62	0.00885	0.142
Dementia	IN_LAMP5_LHX6	SHTN1	0.06	0.03	2.14	0.0327	0.193
Dementia	IN_LAMP5_RELN	SHTN1	0.06	0.03	2.24	0.0253	0.206
Dementia	IN_PVALB	SHTN1	0.03	0.02	1.58	0.114	0.398
Dementia	IN_PVALB_CHC	SHTN1	0.02	0.02	0.73	0.464	0.814
Dementia	IN_SST	SHTN1	-0.01	0.02	-0.59	0.555	0.807
Dementia	IN_VIP	SHTN1	0.04	0.01	3.14	0.0017	0.0187
Dementia	Micro	SHTN1	-0.03	0.03	-0.95	0.34	0.603
Dementia	OPC	SHTN1	-0.07	0.03	-2.56	0.0106	0.142
Dementia	Oligo	SHTN1	-0.01	0.02	-0.36	0.715	0.847
Dementia	PC	SHTN1	-0.02	0.13	-0.12	0.903	0.992
Dementia	PVM	SHTN1	0.04	0.05	0.71	0.475	0.867
Dementia	VLMC	SHTN1	0.05	0.07	0.69	0.493	0.713
Dementia	Astro	SIAE	-0.07	0.02	-3.03	0.00245	0.0178
Dementia	EN_L2_3_IT	SIAE	0.01	0.02	0.25	0.8	0.889
Dementia	EN_L3_5_IT_1	SIAE	0.01	0.03	0.38	0.706	0.867
Dementia	EN_L3_5_IT_2	SIAE	0.01	0.03	0.27	0.788	0.893
Dementia	EN_L3_5_IT_3	SIAE	0.03	0.03	0.92	0.358	0.554
Dementia	EN_L5_6_NP	SIAE	0.02	0.05	0.37	0.709	0.945
Dementia	EN_L5_ET	SIAE	-0.31	0.41	-0.76	0.445	0.998
Dementia	EN_L6B	SIAE	0.02	0.05	0.50	0.62	0.86
Dementia	EN_L6_CT	SIAE	-0.06	0.04	-1.36	0.175	0.48
Dementia	EN_L6_IT_1	SIAE	0.06	0.04	1.44	0.151	0.476
Dementia	EN_L6_IT_2	SIAE	-0.04	0.05	-0.71	0.475	0.819
Dementia	IN_ADARB2	SIAE	-0.02	0.05	-0.47	0.637	0.879
Dementia	IN_LAMP5_LHX6	SIAE	-0.07	0.06	-1.32	0.187	0.48
Dementia	IN_LAMP5_RELN	SIAE	-0.00	0.05	-0.07	0.947	0.985
Dementia	IN_PVALB	SIAE	0.02	0.03	0.75	0.45	0.737
Dementia	IN_PVALB_CHC	SIAE	0.00	0.05	0.09	0.93	0.983
Dementia	IN_SST	SIAE	0.02	0.04	0.50	0.618	0.844
Dementia	IN_VIP	SIAE	-0.03	0.03	-1.05	0.293	0.516
Dementia	Micro	SIAE	0.10	0.05	2.14	0.0327	0.155
Dementia	OPC	SIAE	-0.02	0.03	-0.79	0.428	0.712
Dementia	Oligo	SIAE	-0.02	0.02	-1.19	0.234	0.449
Dementia	Astro	SIAH1	-0.06	0.02	-2.44	0.0147	0.0614
Dementia	EN_L2_3_IT	SIAH1	-0.00	0.02	-0.28	0.779	0.875
Dementia	EN_L3_5_IT_1	SIAH1	-0.03	0.03	-1.00	0.315	0.585
Dementia	EN_L3_5_IT_2	SIAH1	-0.03	0.02	-1.46	0.145	0.353
Dementia	EN_L3_5_IT_3	SIAH1	-0.03	0.02	-1.38	0.169	0.343
Dementia	EN_L5_6_NP	SIAH1	-0.07	0.04	-1.66	0.0976	0.633
Dementia	EN_L5_ET	SIAH1	-0.42	0.43	-0.97	0.334	0.998
Dementia	EN_L6B	SIAH1	-0.02	0.04	-0.53	0.595	0.847
Dementia	EN_L6_CT	SIAH1	-0.07	0.03	-2.17	0.0299	0.183
Dementia	EN_L6_IT_1	SIAH1	-0.04	0.03	-1.13	0.258	0.601
Dementia	EN_L6_IT_2	SIAH1	-0.12	0.04	-2.77	0.0056	0.173
Dementia	Endo	SIAH1	-0.12	0.11	-1.03	0.303	0.799
Dementia	IN_ADARB2	SIAH1	-0.03	0.03	-0.79	0.431	0.772
Dementia	IN_LAMP5_LHX6	SIAH1	-0.05	0.04	-1.33	0.184	0.476
Dementia	IN_LAMP5_RELN	SIAH1	-0.04	0.03	-1.37	0.172	0.512
Dementia	IN_PVALB	SIAH1	-0.06	0.02	-2.34	0.0195	0.17
Dementia	IN_PVALB_CHC	SIAH1	-0.05	0.04	-1.16	0.248	0.667
Dementia	IN_SST	SIAH1	-0.07	0.03	-2.47	0.0133	0.134
Dementia	IN_VIP	SIAH1	-0.03	0.02	-1.44	0.151	0.345
Dementia	Micro	SIAH1	-0.02	0.03	-0.61	0.539	0.755
Dementia	OPC	SIAH1	-0.07	0.02	-3.03	0.00247	0.0675
Dementia	Oligo	SIAH1	-0.01	0.02	-0.51	0.613	0.78
Dementia	PC	SIAH1	0.01	0.12	0.10	0.917	0.993
Dementia	PVM	SIAH1	0.05	0.19	0.28	0.777	0.958
Dementia	VLMC	SIAH1	-0.02	0.07	-0.29	0.774	0.896
Dementia	Astro	SIAH2	-0.01	0.03	-0.18	0.857	0.923
Dementia	EN_L2_3_IT	SIAH2	-0.02	0.02	-1.31	0.192	0.363
Dementia	EN_L3_5_IT_1	SIAH2	-0.01	0.03	-0.27	0.786	0.907
Dementia	EN_L3_5_IT_2	SIAH2	-0.03	0.02	-1.21	0.227	0.456
Dementia	EN_L3_5_IT_3	SIAH2	-0.03	0.02	-1.38	0.169	0.343
Dementia	EN_L5_6_NP	SIAH2	0.02	0.05	0.40	0.687	0.939
Dementia	EN_L6B	SIAH2	-0.03	0.05	-0.64	0.522	0.812
Dementia	EN_L6_CT	SIAH2	-0.06	0.04	-1.47	0.141	0.43
Dementia	EN_L6_IT_1	SIAH2	-0.05	0.04	-1.39	0.165	0.496
Dementia	EN_L6_IT_2	SIAH2	0.00	0.05	0.01	0.996	0.999
Dementia	IN_ADARB2	SIAH2	0.01	0.05	0.26	0.797	0.943
Dementia	IN_LAMP5_LHX6	SIAH2	-0.07	0.05	-1.26	0.207	0.504
Dementia	IN_LAMP5_RELN	SIAH2	0.01	0.05	0.30	0.767	0.927
Dementia	IN_PVALB	SIAH2	-0.03	0.03	-0.99	0.323	0.637
Dementia	IN_PVALB_CHC	SIAH2	0.02	0.05	0.38	0.706	0.91
Dementia	IN_SST	SIAH2	-0.01	0.04	-0.30	0.762	0.909
Dementia	IN_VIP	SIAH2	0.00	0.03	0.03	0.976	0.988
Dementia	Micro	SIAH2	-0.04	0.05	-0.83	0.408	0.658
Dementia	OPC	SIAH2	-0.05	0.03	-1.59	0.111	0.404
Dementia	Oligo	SIAH2	0.03	0.03	1.23	0.219	0.43
Dementia	EN_L2_3_IT	SIAH3	0.10	0.04	2.59	0.00968	0.0479
Dementia	EN_L3_5_IT_2	SIAH3	0.12	0.04	3.15	0.00164	0.0188
Dementia	EN_L3_5_IT_3	SIAH3	0.28	0.08	3.46	0.000534	0.00597
Dementia	EN_L5_6_NP	SIAH3	-0.05	0.06	-0.84	0.401	0.849
Dementia	EN_L6B	SIAH3	0.05	0.05	1.04	0.298	0.654
Dementia	EN_L6_CT	SIAH3	0.26	0.07	3.88	0.000105	0.00461
Dementia	EN_L6_IT_1	SIAH3	-0.00	0.06	-0.06	0.953	0.984
Dementia	EN_L6_IT_2	SIAH3	0.09	0.08	1.09	0.276	0.692
Dementia	IN_ADARB2	SIAH3	-0.01	0.03	-0.38	0.701	0.906
Dementia	IN_LAMP5_LHX6	SIAH3	-0.03	0.04	-0.64	0.522	0.774
Dementia	IN_LAMP5_RELN	SIAH3	-0.03	0.03	-0.86	0.388	0.715
Dementia	IN_PVALB	SIAH3	0.03	0.02	1.41	0.158	0.467
Dementia	IN_PVALB_CHC	SIAH3	0.01	0.03	0.39	0.698	0.907
Dementia	IN_SST	SIAH3	0.04	0.02	1.60	0.109	0.38
Dementia	IN_VIP	SIAH3	-0.04	0.03	-1.34	0.18	0.385
Dementia	Oligo	SIAH3	-0.01	0.05	-0.24	0.809	0.902
Dementia	Adaptive	SIDT1	0.13	0.07	1.80	0.072	0.613
Dementia	Astro	SIDT1	-0.03	0.05	-0.62	0.538	0.7
Dementia	EN_L2_3_IT	SIDT1	-0.02	0.02	-1.24	0.217	0.394
Dementia	EN_L3_5_IT_1	SIDT1	-0.04	0.06	-0.74	0.46	0.705
Dementia	EN_L3_5_IT_2	SIDT1	0.07	0.04	1.67	0.0946	0.268
Dementia	EN_L3_5_IT_3	SIDT1	-0.02	0.02	-0.89	0.375	0.568
Dementia	EN_L5_6_NP	SIDT1	-0.04	0.03	-1.54	0.123	0.671
Dementia	EN_L5_ET	SIDT1	0.12	0.32	0.37	0.709	0.998
Dementia	EN_L6B	SIDT1	0.02	0.03	0.74	0.46	0.775
Dementia	EN_L6_CT	SIDT1	-0.10	0.03	-3.38	0.000717	0.0177
Dementia	EN_L6_IT_1	SIDT1	-0.10	0.03	-2.98	0.00292	0.0641
Dementia	EN_L6_IT_2	SIDT1	0.04	0.05	0.91	0.365	0.76
Dementia	IN_ADARB2	SIDT1	0.05	0.05	0.96	0.336	0.704
Dementia	IN_LAMP5_LHX6	SIDT1	-0.08	0.08	-1.07	0.283	0.593
Dementia	IN_PVALB	SIDT1	0.01	0.02	0.34	0.737	0.898
Dementia	IN_PVALB_CHC	SIDT1	0.05	0.04	1.29	0.197	0.625
Dementia	IN_SST	SIDT1	-0.08	0.02	-3.06	0.0022	0.0541
Dementia	IN_VIP	SIDT1	-0.04	0.02	-1.85	0.0638	0.2
Dementia	Micro	SIDT1	0.02	0.06	0.28	0.777	0.894
Dementia	OPC	SIDT1	-0.09	0.05	-1.72	0.0853	0.354
Dementia	Oligo	SIDT1	-0.01	0.03	-0.47	0.637	0.796
Dementia	Astro	SIDT2	-0.11	0.03	-4.33	1.46e-05	0.000433
Dementia	EN_L2_3_IT	SIDT2	-0.01	0.02	-0.30	0.761	0.863
Dementia	EN_L3_5_IT_1	SIDT2	0.08	0.04	2.05	0.0403	0.189
Dementia	EN_L3_5_IT_2	SIDT2	0.02	0.03	0.59	0.558	0.751
Dementia	EN_L3_5_IT_3	SIDT2	0.03	0.03	1.21	0.228	0.417
Dementia	EN_L5_6_NP	SIDT2	0.04	0.05	0.72	0.47	0.88
Dementia	EN_L6B	SIDT2	0.02	0.05	0.36	0.715	0.9
Dementia	EN_L6_CT	SIDT2	0.05	0.04	1.11	0.268	0.583
Dementia	EN_L6_IT_1	SIDT2	-0.06	0.04	-1.44	0.15	0.476
Dementia	EN_L6_IT_2	SIDT2	-0.02	0.06	-0.40	0.689	0.909
Dementia	IN_ADARB2	SIDT2	-0.05	0.04	-1.16	0.244	0.623
Dementia	IN_LAMP5_LHX6	SIDT2	-0.05	0.06	-0.89	0.374	0.673
Dementia	IN_LAMP5_RELN	SIDT2	-0.01	0.05	-0.31	0.76	0.924
Dementia	IN_PVALB	SIDT2	0.05	0.03	1.83	0.0668	0.309
Dementia	IN_PVALB_CHC	SIDT2	0.27	0.14	1.92	0.0552	0.386
Dementia	IN_SST	SIDT2	-0.03	0.04	-0.86	0.388	0.7
Dementia	IN_VIP	SIDT2	0.02	0.03	0.73	0.463	0.672
Dementia	Micro	SIDT2	0.03	0.04	0.67	0.504	0.732
Dementia	OPC	SIDT2	-0.07	0.03	-2.59	0.00947	0.135
Dementia	Oligo	SIDT2	-0.11	0.02	-4.94	7.88e-07	9.19e-05
Dementia	PC	SIDT2	0.03	0.13	0.25	0.8	0.969
Dementia	Astro	SIGIRR	0.04	0.04	1.07	0.285	0.471
Dementia	EN_L2_3_IT	SIGIRR	-0.20	0.22	-0.93	0.355	0.545
Dementia	Oligo	SIGIRR	0.04	0.04	1.07	0.284	0.504
Dementia	Micro	SIGLEC1	0.36	0.30	1.17	0.241	0.499
Dementia	PVM	SIGLEC1	-0.15	0.09	-1.73	0.0831	0.613
Dementia	Micro	SIGLEC10	-0.10	0.05	-2.15	0.0312	0.151
Dementia	EN_L2_3_IT	SIGLEC15	-0.13	0.07	-2.02	0.0429	0.132
Dementia	Micro	SIGLEC7	0.21	0.08	2.50	0.0123	0.0828
Dementia	Micro	SIGLEC8	0.04	0.05	0.86	0.387	0.642
Dementia	Micro	SIGLEC9	0.15	0.06	2.62	0.00891	0.0665
Dementia	Astro	SIGMAR1	0.05	0.04	1.19	0.235	0.415
Dementia	EN_L2_3_IT	SIGMAR1	-0.02	0.02	-0.78	0.435	0.62
Dementia	EN_L3_5_IT_1	SIGMAR1	-0.04	0.06	-0.66	0.51	0.74
Dementia	EN_L3_5_IT_2	SIGMAR1	-0.06	0.04	-1.51	0.13	0.328
Dementia	EN_L3_5_IT_3	SIGMAR1	0.04	0.04	0.89	0.371	0.565
Dementia	EN_L6_IT_1	SIGMAR1	-0.05	0.14	-0.37	0.714	0.895
Dementia	IN_PVALB	SIGMAR1	-0.04	0.05	-0.92	0.356	0.665
Dementia	IN_SST	SIGMAR1	0.06	0.05	1.10	0.271	0.596
Dementia	IN_VIP	SIGMAR1	0.05	0.04	1.37	0.17	0.372
Dementia	OPC	SIGMAR1	0.04	0.04	1.04	0.299	0.61
Dementia	Oligo	SIGMAR1	0.03	0.02	1.41	0.157	0.35
Dementia	Adaptive	SIK2	0.26	0.11	2.34	0.0192	0.43
Dementia	Astro	SIK2	0.03	0.02	1.40	0.163	0.326
Dementia	EN_L2_3_IT	SIK2	-0.02	0.02	-1.27	0.204	0.378
Dementia	EN_L3_5_IT_1	SIK2	-0.00	0.02	-0.00	0.996	0.998
Dementia	EN_L3_5_IT_2	SIK2	-0.03	0.02	-1.52	0.128	0.324
Dementia	EN_L3_5_IT_3	SIK2	-0.01	0.02	-0.77	0.439	0.627
Dementia	EN_L5_6_NP	SIK2	0.02	0.03	0.80	0.421	0.855
Dementia	EN_L5_ET	SIK2	-0.07	0.24	-0.29	0.774	0.999
Dementia	EN_L6B	SIK2	-0.06	0.03	-1.93	0.054	0.297
Dementia	EN_L6_CT	SIK2	0.05	0.03	1.61	0.107	0.373
Dementia	EN_L6_IT_1	SIK2	-0.00	0.03	-0.04	0.965	0.99
Dementia	EN_L6_IT_2	SIK2	0.15	0.04	3.71	0.000208	0.0455
Dementia	Endo	SIK2	-0.00	0.05	-0.03	0.978	0.997
Dementia	IN_ADARB2	SIK2	-0.02	0.02	-0.74	0.46	0.792
Dementia	IN_LAMP5_LHX6	SIK2	0.02	0.03	0.66	0.507	0.765
Dementia	IN_LAMP5_RELN	SIK2	0.01	0.03	0.27	0.785	0.933
Dementia	IN_PVALB	SIK2	0.03	0.03	0.91	0.362	0.67
Dementia	IN_PVALB_CHC	SIK2	0.02	0.03	0.62	0.532	0.839
Dementia	IN_SST	SIK2	0.03	0.03	1.00	0.317	0.639
Dementia	IN_VIP	SIK2	-0.01	0.02	-0.70	0.486	0.688
Dementia	Micro	SIK2	0.05	0.02	2.31	0.0208	0.116
Dementia	OPC	SIK2	0.03	0.02	1.93	0.0532	0.287
Dementia	Oligo	SIK2	0.03	0.02	2.09	0.0368	0.136
Dementia	PC	SIK2	0.14	0.06	2.49	0.0128	0.376
Dementia	PVM	SIK2	0.07	0.07	0.97	0.331	0.817
Dementia	SMC	SIK2	0.24	0.13	1.80	0.0715	0.494
Dementia	VLMC	SIK2	0.21	0.08	2.68	0.00739	0.0749
Dementia	Adaptive	SIK3	-0.02	0.06	-0.24	0.808	0.992
Dementia	Astro	SIK3	-0.04	0.02	-1.98	0.0477	0.141
Dementia	EN_L2_3_IT	SIK3	-0.01	0.01	-0.53	0.597	0.751
Dementia	EN_L3_5_IT_1	SIK3	0.00	0.02	0.25	0.803	0.914
Dementia	EN_L3_5_IT_2	SIK3	-0.01	0.01	-0.65	0.518	0.722
Dementia	EN_L3_5_IT_3	SIK3	-0.01	0.02	-0.56	0.572	0.733
Dementia	EN_L5_6_NP	SIK3	-0.00	0.02	-0.06	0.953	0.99
Dementia	EN_L5_ET	SIK3	-0.18	0.18	-1.01	0.314	0.998
Dementia	EN_L6B	SIK3	-0.05	0.02	-1.94	0.0526	0.293
Dementia	EN_L6_CT	SIK3	-0.01	0.02	-0.58	0.559	0.804
Dementia	EN_L6_IT_1	SIK3	-0.03	0.02	-1.21	0.226	0.57
Dementia	EN_L6_IT_2	SIK3	0.06	0.03	2.24	0.0248	0.297
Dementia	Endo	SIK3	-0.00	0.04	-0.05	0.963	0.996
Dementia	IN_ADARB2	SIK3	-0.01	0.02	-0.81	0.416	0.764
Dementia	IN_LAMP5_LHX6	SIK3	0.05	0.02	3.00	0.00272	0.0494
Dementia	IN_LAMP5_RELN	SIK3	-0.01	0.02	-0.32	0.748	0.92
Dementia	IN_PVALB	SIK3	0.01	0.02	0.56	0.578	0.816
Dementia	IN_PVALB_CHC	SIK3	0.02	0.02	1.28	0.2	0.629
Dementia	IN_SST	SIK3	0.03	0.02	1.49	0.136	0.425
Dementia	IN_VIP	SIK3	0.01	0.01	0.55	0.582	0.759
Dementia	Micro	SIK3	0.03	0.02	1.47	0.143	0.376
Dementia	OPC	SIK3	0.03	0.01	2.22	0.0264	0.212
Dementia	Oligo	SIK3	-0.08	0.02	-3.25	0.00114	0.0128
Dementia	PC	SIK3	-0.00	0.03	-0.04	0.971	0.997
Dementia	PVM	SIK3	-0.04	0.06	-0.61	0.544	0.888
Dementia	SMC	SIK3	0.02	0.10	0.15	0.882	0.971
Dementia	VLMC	SIK3	0.08	0.04	1.97	0.0486	0.209
Dementia	Astro	SIKE1	0.01	0.02	0.26	0.798	0.887
Dementia	EN_L2_3_IT	SIKE1	0.01	0.02	0.47	0.642	0.784
Dementia	EN_L3_5_IT_1	SIKE1	0.06	0.03	1.71	0.0873	0.29
Dementia	EN_L3_5_IT_2	SIKE1	0.04	0.02	1.77	0.0768	0.238
Dementia	EN_L3_5_IT_3	SIKE1	0.04	0.02	1.63	0.103	0.245
Dementia	EN_L5_6_NP	SIKE1	-0.03	0.05	-0.52	0.606	0.921
Dementia	EN_L6B	SIKE1	0.01	0.05	0.28	0.777	0.926
Dementia	EN_L6_CT	SIKE1	0.03	0.04	0.73	0.464	0.743
Dementia	EN_L6_IT_1	SIKE1	-0.05	0.04	-1.38	0.167	0.499
Dementia	EN_L6_IT_2	SIKE1	0.02	0.06	0.38	0.707	0.916
Dementia	IN_ADARB2	SIKE1	0.04	0.04	0.97	0.334	0.703
Dementia	IN_LAMP5_LHX6	SIKE1	0.02	0.05	0.29	0.77	0.903
Dementia	IN_LAMP5_RELN	SIKE1	0.02	0.04	0.49	0.623	0.864
Dementia	IN_PVALB	SIKE1	0.01	0.03	0.44	0.66	0.862
Dementia	IN_PVALB_CHC	SIKE1	-0.05	0.05	-0.92	0.355	0.747
Dementia	IN_SST	SIKE1	-0.03	0.03	-1.03	0.305	0.63
Dementia	IN_VIP	SIKE1	-0.01	0.02	-0.47	0.64	0.799
Dementia	Micro	SIKE1	0.11	0.04	2.40	0.0162	0.0984
Dementia	OPC	SIKE1	0.04	0.03	1.33	0.184	0.498
Dementia	Oligo	SIKE1	0.01	0.02	0.34	0.733	0.859
Dementia	Astro	SIL1	0.01	0.02	0.66	0.507	0.674
Dementia	EN_L2_3_IT	SIL1	-0.03	0.01	-2.37	0.0176	0.0719
Dementia	EN_L3_5_IT_1	SIL1	-0.01	0.02	-0.62	0.537	0.76
Dementia	EN_L3_5_IT_2	SIL1	-0.03	0.02	-1.59	0.113	0.3
Dementia	EN_L3_5_IT_3	SIL1	-0.05	0.02	-2.76	0.00573	0.0333
Dementia	EN_L5_6_NP	SIL1	-0.04	0.03	-1.59	0.113	0.658
Dementia	EN_L5_ET	SIL1	-0.14	0.26	-0.55	0.584	0.998
Dementia	EN_L6B	SIL1	-0.01	0.02	-0.27	0.786	0.93
Dementia	EN_L6_CT	SIL1	-0.02	0.02	-0.80	0.421	0.71
Dementia	EN_L6_IT_1	SIL1	-0.01	0.02	-0.67	0.502	0.791
Dementia	EN_L6_IT_2	SIL1	-0.00	0.03	-0.08	0.935	0.986
Dementia	Endo	SIL1	-0.04	0.05	-0.68	0.494	0.888
Dementia	IN_ADARB2	SIL1	0.01	0.02	0.36	0.72	0.914
Dementia	IN_LAMP5_LHX6	SIL1	0.01	0.02	0.66	0.507	0.765
Dementia	IN_LAMP5_RELN	SIL1	-0.04	0.02	-1.85	0.0647	0.324
Dementia	IN_PVALB	SIL1	0.03	0.01	1.99	0.0461	0.257
Dementia	IN_PVALB_CHC	SIL1	0.02	0.03	0.60	0.548	0.847
Dementia	IN_SST	SIL1	0.00	0.02	0.07	0.944	0.981
Dementia	IN_VIP	SIL1	0.02	0.01	1.38	0.169	0.371
Dementia	Micro	SIL1	-0.00	0.02	-0.04	0.971	0.988
Dementia	OPC	SIL1	0.00	0.01	0.27	0.784	0.914
Dementia	Oligo	SIL1	-0.01	0.01	-1.01	0.311	0.533
Dementia	PC	SIL1	-0.07	0.05	-1.45	0.146	0.728
Dementia	PVM	SIL1	0.21	0.07	2.76	0.00586	0.345
Dementia	SMC	SIL1	0.08	0.23	0.35	0.728	0.925
Dementia	VLMC	SIL1	-0.08	0.05	-1.60	0.11	0.327
Dementia	Astro	SIM2	-0.14	0.07	-2.18	0.0289	0.0996
Dementia	EN_L2_3_IT	SIM2	-0.10	0.06	-1.85	0.0646	0.175
Dementia	OPC	SIM2	-0.03	0.05	-0.52	0.604	0.822
Dementia	Oligo	SIM2	0.26	0.07	3.51	0.000451	0.0067
Dementia	Astro	SIMC1	0.02	0.02	1.08	0.279	0.464
Dementia	EN_L2_3_IT	SIMC1	0.03	0.01	1.97	0.0493	0.146
Dementia	EN_L3_5_IT_1	SIMC1	0.03	0.02	1.19	0.235	0.498
Dementia	EN_L3_5_IT_2	SIMC1	0.02	0.02	1.04	0.299	0.533
Dementia	EN_L3_5_IT_3	SIMC1	0.06	0.02	3.38	0.000725	0.00746
Dementia	EN_L5_6_NP	SIMC1	0.04	0.03	1.33	0.182	0.716
Dementia	EN_L5_ET	SIMC1	-0.11	0.28	-0.39	0.697	0.998
Dementia	EN_L6B	SIMC1	0.03	0.03	1.06	0.29	0.646
Dementia	EN_L6_CT	SIMC1	-0.01	0.02	-0.40	0.69	0.879
Dementia	EN_L6_IT_1	SIMC1	-0.01	0.02	-0.62	0.532	0.806
Dementia	EN_L6_IT_2	SIMC1	0.01	0.03	0.16	0.875	0.97
Dementia	Endo	SIMC1	0.14	0.13	1.05	0.293	0.792
Dementia	IN_ADARB2	SIMC1	-0.03	0.02	-1.11	0.266	0.645
Dementia	IN_LAMP5_LHX6	SIMC1	0.01	0.03	0.35	0.73	0.883
Dementia	IN_LAMP5_RELN	SIMC1	0.01	0.02	0.24	0.811	0.942
Dementia	IN_PVALB	SIMC1	0.01	0.02	0.53	0.596	0.826
Dementia	IN_PVALB_CHC	SIMC1	0.03	0.04	0.84	0.398	0.775
Dementia	IN_SST	SIMC1	0.03	0.02	1.62	0.106	0.374
Dementia	IN_VIP	SIMC1	0.01	0.02	0.33	0.738	0.862
Dementia	Micro	SIMC1	0.01	0.03	0.46	0.643	0.822
Dementia	OPC	SIMC1	-0.01	0.02	-0.53	0.596	0.817
Dementia	Oligo	SIMC1	-0.05	0.03	-1.93	0.0535	0.174
Dementia	PC	SIMC1	0.18	0.12	1.48	0.138	0.721
Dementia	VLMC	SIMC1	0.16	0.07	2.25	0.0243	0.145
Dementia	Astro	SIN3A	0.00	0.02	0.09	0.926	0.961
Dementia	EN_L2_3_IT	SIN3A	-0.02	0.02	-1.09	0.277	0.462
Dementia	EN_L3_5_IT_1	SIN3A	-0.01	0.03	-0.36	0.722	0.876
Dementia	EN_L3_5_IT_2	SIN3A	-0.01	0.02	-0.49	0.626	0.798
Dementia	EN_L3_5_IT_3	SIN3A	0.02	0.02	0.97	0.332	0.529
Dementia	EN_L5_6_NP	SIN3A	0.03	0.04	0.67	0.503	0.891
Dementia	EN_L5_ET	SIN3A	0.32	0.44	0.72	0.47	0.998
Dementia	EN_L6B	SIN3A	-0.01	0.04	-0.18	0.855	0.956
Dementia	EN_L6_CT	SIN3A	-0.03	0.03	-0.85	0.393	0.692
Dementia	EN_L6_IT_1	SIN3A	0.00	0.03	0.10	0.922	0.973
Dementia	EN_L6_IT_2	SIN3A	-0.03	0.04	-0.65	0.518	0.842
Dementia	Endo	SIN3A	-0.03	0.06	-0.52	0.604	0.923
Dementia	IN_ADARB2	SIN3A	0.05	0.03	1.50	0.133	0.486
Dementia	IN_LAMP5_LHX6	SIN3A	0.05	0.04	1.32	0.187	0.48
Dementia	IN_LAMP5_RELN	SIN3A	-0.00	0.03	-0.02	0.985	0.996
Dementia	IN_PVALB	SIN3A	0.04	0.02	1.51	0.131	0.425
Dementia	IN_PVALB_CHC	SIN3A	-0.01	0.04	-0.18	0.857	0.963
Dementia	IN_SST	SIN3A	-0.01	0.03	-0.53	0.593	0.829
Dementia	IN_VIP	SIN3A	0.02	0.02	1.21	0.226	0.441
Dementia	Micro	SIN3A	-0.03	0.03	-0.98	0.325	0.589
Dementia	OPC	SIN3A	0.00	0.02	0.10	0.922	0.97
Dementia	Oligo	SIN3A	0.03	0.02	1.84	0.0661	0.201
Dementia	PC	SIN3A	0.07	0.12	0.61	0.539	0.906
Dementia	VLMC	SIN3A	0.08	0.06	1.20	0.229	0.481
Dementia	Astro	SIN3B	0.02	0.02	0.92	0.356	0.542
Dementia	EN_L2_3_IT	SIN3B	-0.00	0.02	-0.11	0.914	0.953
Dementia	EN_L3_5_IT_1	SIN3B	0.00	0.02	0.03	0.974	0.989
Dementia	EN_L3_5_IT_2	SIN3B	-0.02	0.02	-0.87	0.384	0.614
Dementia	EN_L3_5_IT_3	SIN3B	-0.01	0.02	-0.53	0.596	0.751
Dementia	EN_L5_6_NP	SIN3B	-0.05	0.03	-1.75	0.0804	0.601
Dementia	EN_L5_ET	SIN3B	0.38	0.28	1.36	0.175	0.998
Dementia	EN_L6B	SIN3B	-0.00	0.03	-0.15	0.884	0.965
Dementia	EN_L6_CT	SIN3B	-0.02	0.03	-0.76	0.45	0.731
Dementia	EN_L6_IT_1	SIN3B	-0.01	0.03	-0.38	0.704	0.89
Dementia	EN_L6_IT_2	SIN3B	-0.02	0.03	-0.58	0.559	0.862
Dementia	Endo	SIN3B	0.15	0.12	1.23	0.218	0.739
Dementia	IN_ADARB2	SIN3B	-0.05	0.03	-1.80	0.0725	0.38
Dementia	IN_LAMP5_LHX6	SIN3B	-0.04	0.03	-1.31	0.19	0.484
Dementia	IN_LAMP5_RELN	SIN3B	-0.03	0.02	-1.24	0.215	0.565
Dementia	IN_PVALB	SIN3B	-0.00	0.02	-0.22	0.827	0.935
Dementia	IN_PVALB_CHC	SIN3B	0.02	0.04	0.44	0.661	0.891
Dementia	IN_SST	SIN3B	-0.03	0.02	-1.41	0.158	0.459
Dementia	IN_VIP	SIN3B	-0.02	0.02	-0.99	0.322	0.546
Dementia	Micro	SIN3B	-0.02	0.02	-0.92	0.359	0.62
Dementia	OPC	SIN3B	-0.04	0.02	-1.99	0.0463	0.27
Dementia	Oligo	SIN3B	-0.02	0.02	-1.30	0.193	0.397
Dementia	PC	SIN3B	0.08	0.12	0.69	0.487	0.887
Dementia	PVM	SIN3B	-0.02	0.17	-0.14	0.89	0.98
Dementia	VLMC	SIN3B	0.04	0.07	0.62	0.538	0.747
Dementia	Astro	SINHCAF	-0.08	0.07	-1.22	0.224	0.403
Dementia	EN_L2_3_IT	SINHCAF	-0.07	0.06	-1.29	0.198	0.371
Dementia	Endo	SINHCAF	0.13	0.15	0.89	0.375	0.837
Dementia	Micro	SINHCAF	-0.06	0.03	-1.98	0.0481	0.196
Dementia	Oligo	SINHCAF	-0.01	0.05	-0.13	0.895	0.948
Dementia	Astro	SIPA1	0.10	0.05	2.22	0.0265	0.0933
Dementia	Micro	SIPA1	0.06	0.03	2.02	0.0439	0.185
Dementia	Oligo	SIPA1	0.14	0.03	4.28	1.88e-05	0.000801
Dementia	Adaptive	SIPA1L1	0.05	0.10	0.52	0.604	0.979
Dementia	Astro	SIPA1L1	0.10	0.02	4.72	2.36e-06	0.000107
Dementia	EN_L2_3_IT	SIPA1L1	0.04	0.01	2.69	0.00717	0.0393
Dementia	EN_L3_5_IT_1	SIPA1L1	0.12	0.02	6.76	1.41e-11	6.61e-08
Dementia	EN_L3_5_IT_2	SIPA1L1	0.07	0.02	3.92	8.98e-05	0.00217
Dementia	EN_L3_5_IT_3	SIPA1L1	0.05	0.02	2.79	0.0053	0.0315
Dementia	EN_L5_6_NP	SIPA1L1	0.05	0.02	2.07	0.0383	0.497
Dementia	EN_L5_ET	SIPA1L1	-0.09	0.18	-0.51	0.611	0.998
Dementia	EN_L6B	SIPA1L1	-0.02	0.03	-0.58	0.565	0.832
Dementia	EN_L6_CT	SIPA1L1	-0.00	0.02	-0.10	0.922	0.972
Dementia	EN_L6_IT_1	SIPA1L1	0.05	0.02	2.86	0.00422	0.0776
Dementia	EN_L6_IT_2	SIPA1L1	0.00	0.02	0.17	0.863	0.966
Dementia	Endo	SIPA1L1	0.05	0.04	1.18	0.24	0.755
Dementia	IN_ADARB2	SIPA1L1	0.02	0.02	0.93	0.352	0.716
Dementia	IN_LAMP5_LHX6	SIPA1L1	0.07	0.02	3.62	0.000291	0.0125
Dementia	IN_LAMP5_RELN	SIPA1L1	0.04	0.02	1.90	0.0581	0.308
Dementia	IN_PVALB	SIPA1L1	0.04	0.02	2.38	0.0172	0.159
Dementia	IN_PVALB_CHC	SIPA1L1	0.03	0.02	1.57	0.117	0.516
Dementia	IN_SST	SIPA1L1	0.03	0.02	1.49	0.136	0.426
Dementia	IN_VIP	SIPA1L1	0.02	0.01	1.99	0.0467	0.165
Dementia	Micro	SIPA1L1	0.19	0.06	3.41	0.000641	0.0109
Dementia	OPC	SIPA1L1	0.06	0.02	3.86	0.000113	0.014
Dementia	Oligo	SIPA1L1	-0.02	0.02	-1.13	0.257	0.474
Dementia	PC	SIPA1L1	0.11	0.06	2.01	0.0446	0.509
Dementia	PVM	SIPA1L1	0.04	0.12	0.31	0.758	0.953
Dementia	SMC	SIPA1L1	0.22	0.14	1.56	0.118	0.588
Dementia	VLMC	SIPA1L1	0.31	0.11	2.87	0.00411	0.0555
Dementia	Astro	SIPA1L2	-0.20	0.06	-3.51	0.000448	0.00535
Dementia	EN_L2_3_IT	SIPA1L2	0.06	0.02	3.26	0.00112	0.0115
Dementia	EN_L3_5_IT_1	SIPA1L2	0.05	0.02	2.25	0.0243	0.141
Dementia	EN_L3_5_IT_2	SIPA1L2	0.03	0.02	1.41	0.159	0.371
Dementia	EN_L3_5_IT_3	SIPA1L2	0.04	0.02	2.20	0.0277	0.0989
Dementia	EN_L5_6_NP	SIPA1L2	0.03	0.03	1.07	0.284	0.784
Dementia	EN_L5_ET	SIPA1L2	-0.02	0.34	-0.07	0.948	1
Dementia	EN_L6B	SIPA1L2	0.05	0.05	0.95	0.341	0.691
Dementia	EN_L6_CT	SIPA1L2	-0.03	0.03	-1.05	0.292	0.607
Dementia	EN_L6_IT_1	SIPA1L2	0.03	0.03	1.26	0.208	0.551
Dementia	EN_L6_IT_2	SIPA1L2	0.10	0.06	1.70	0.0889	0.467
Dementia	Endo	SIPA1L2	-0.10	0.05	-2.10	0.0362	0.407
Dementia	IN_ADARB2	SIPA1L2	0.10	0.03	3.60	0.000322	0.0303
Dementia	IN_LAMP5_LHX6	SIPA1L2	0.12	0.03	4.15	3.31e-05	0.00316
Dementia	IN_LAMP5_RELN	SIPA1L2	0.04	0.03	1.33	0.183	0.527
Dementia	IN_PVALB	SIPA1L2	0.04	0.02	1.77	0.0761	0.328
Dementia	IN_PVALB_CHC	SIPA1L2	0.02	0.03	0.54	0.588	0.865
Dementia	IN_SST	SIPA1L2	-0.00	0.02	-0.05	0.963	0.989
Dementia	IN_VIP	SIPA1L2	0.05	0.02	2.42	0.0157	0.0808
Dementia	Micro	SIPA1L2	-0.15	0.04	-4.29	1.81e-05	0.000723
Dementia	OPC	SIPA1L2	0.04	0.03	1.28	0.201	0.516
Dementia	Oligo	SIPA1L2	0.08	0.03	2.54	0.0112	0.0616
Dementia	PC	SIPA1L2	0.02	0.06	0.25	0.802	0.969
Dementia	PVM	SIPA1L2	-0.07	0.08	-0.88	0.38	0.831
Dementia	SMC	SIPA1L2	-0.22	0.22	-0.99	0.321	0.77
Dementia	VLMC	SIPA1L2	-0.03	0.14	-0.22	0.829	0.923
Dementia	Adaptive	SIPA1L3	-0.06	0.12	-0.54	0.589	0.979
Dementia	Astro	SIPA1L3	0.07	0.02	2.99	0.00278	0.0192
Dementia	EN_L2_3_IT	SIPA1L3	0.03	0.02	1.34	0.182	0.349
Dementia	EN_L3_5_IT_1	SIPA1L3	0.01	0.03	0.38	0.701	0.863
Dementia	EN_L3_5_IT_2	SIPA1L3	0.03	0.02	1.54	0.124	0.319
Dementia	EN_L3_5_IT_3	SIPA1L3	0.02	0.02	1.32	0.187	0.367
Dementia	EN_L5_6_NP	SIPA1L3	0.02	0.03	0.80	0.423	0.856
Dementia	EN_L5_ET	SIPA1L3	-0.30	0.24	-1.26	0.209	0.998
Dementia	EN_L6B	SIPA1L3	0.00	0.03	0.08	0.937	0.979
Dementia	EN_L6_CT	SIPA1L3	-0.01	0.02	-0.55	0.583	0.819
Dementia	EN_L6_IT_1	SIPA1L3	0.06	0.03	2.32	0.0206	0.186
Dementia	EN_L6_IT_2	SIPA1L3	0.05	0.03	1.51	0.13	0.533
Dementia	Endo	SIPA1L3	0.00	0.05	0.09	0.929	0.992
Dementia	IN_ADARB2	SIPA1L3	0.01	0.02	0.43	0.669	0.891
Dementia	IN_LAMP5_LHX6	SIPA1L3	0.04	0.03	1.51	0.131	0.406
Dementia	IN_LAMP5_RELN	SIPA1L3	0.04	0.02	1.67	0.0949	0.39
Dementia	IN_PVALB	SIPA1L3	0.01	0.02	0.63	0.53	0.79
Dementia	IN_PVALB_CHC	SIPA1L3	-0.06	0.02	-2.31	0.0209	0.244
Dementia	IN_SST	SIPA1L3	-0.03	0.02	-1.38	0.167	0.474
Dementia	IN_VIP	SIPA1L3	0.02	0.02	1.21	0.225	0.439
Dementia	Micro	SIPA1L3	0.09	0.02	4.01	5.97e-05	0.00188
Dementia	OPC	SIPA1L3	0.01	0.02	0.75	0.452	0.728
Dementia	Oligo	SIPA1L3	0.05	0.02	2.90	0.00379	0.0293
Dementia	PC	SIPA1L3	0.09	0.06	1.41	0.158	0.739
Dementia	PVM	SIPA1L3	0.00	0.07	0.04	0.969	0.994
Dementia	VLMC	SIPA1L3	0.10	0.06	1.61	0.106	0.321
Dementia	Astro	SIRPA	-0.02	0.02	-0.80	0.426	0.606
Dementia	EN_L2_3_IT	SIRPA	0.05	0.01	3.42	0.000623	0.00797
Dementia	EN_L3_5_IT_1	SIRPA	0.04	0.02	1.99	0.0462	0.203
Dementia	EN_L3_5_IT_2	SIRPA	0.03	0.02	1.94	0.053	0.19
Dementia	EN_L3_5_IT_3	SIRPA	-0.02	0.02	-0.99	0.321	0.518
Dementia	EN_L5_6_NP	SIRPA	-0.04	0.03	-1.21	0.227	0.746
Dementia	EN_L5_ET	SIRPA	-0.34	0.22	-1.52	0.128	0.998
Dementia	EN_L6B	SIRPA	-0.09	0.03	-3.14	0.00168	0.0392
Dementia	EN_L6_CT	SIRPA	-0.13	0.02	-5.04	4.6e-07	6.52e-05
Dementia	EN_L6_IT_1	SIRPA	-0.01	0.02	-0.59	0.556	0.819
Dementia	EN_L6_IT_2	SIRPA	0.01	0.03	0.30	0.764	0.939
Dementia	IN_ADARB2	SIRPA	0.02	0.03	0.55	0.58	0.854
Dementia	IN_LAMP5_LHX6	SIRPA	0.03	0.03	1.01	0.312	0.621
Dementia	IN_LAMP5_RELN	SIRPA	0.03	0.03	1.06	0.291	0.643
Dementia	IN_PVALB	SIRPA	0.03	0.02	1.61	0.108	0.387
Dementia	IN_PVALB_CHC	SIRPA	-0.02	0.02	-0.64	0.525	0.838
Dementia	IN_SST	SIRPA	0.04	0.02	1.66	0.0972	0.359
Dementia	IN_VIP	SIRPA	0.01	0.02	0.38	0.707	0.843
Dementia	Micro	SIRPA	0.10	0.02	4.15	3.31e-05	0.00119
Dementia	OPC	SIRPA	0.01	0.02	0.50	0.618	0.831
Dementia	Oligo	SIRPA	0.01	0.02	0.67	0.503	0.704
Dementia	PVM	SIRPA	-0.01	0.07	-0.15	0.883	0.978
Dementia	VLMC	SIRPA	0.25	0.17	1.51	0.131	0.358
Dementia	Micro	SIRPB2	0.07	0.04	1.84	0.066	0.24
Dementia	PVM	SIRPB2	0.11	0.09	1.16	0.247	0.779
Dementia	EN_L2_3_IT	SIRPG	-0.29	0.06	-4.47	7.84e-06	0.000459
Dementia	Astro	SIRT1	-0.03	0.03	-1.21	0.226	0.405
Dementia	EN_L2_3_IT	SIRT1	0.04	0.03	1.31	0.189	0.358
Dementia	EN_L3_5_IT_1	SIRT1	0.06	0.03	1.91	0.0564	0.228
Dementia	EN_L3_5_IT_2	SIRT1	0.04	0.03	1.49	0.135	0.337
Dementia	EN_L3_5_IT_3	SIRT1	0.07	0.03	2.18	0.0292	0.102
Dementia	EN_L5_6_NP	SIRT1	0.05	0.04	1.45	0.147	0.691
Dementia	EN_L5_ET	SIRT1	0.04	0.31	0.11	0.909	1
Dementia	EN_L6B	SIRT1	0.00	0.04	0.10	0.921	0.973
Dementia	EN_L6_CT	SIRT1	-0.00	0.03	-0.01	0.989	0.995
Dementia	EN_L6_IT_1	SIRT1	0.03	0.04	0.72	0.469	0.77
Dementia	EN_L6_IT_2	SIRT1	0.03	0.04	0.76	0.446	0.805
Dementia	Endo	SIRT1	-0.10	0.05	-2.04	0.0414	0.434
Dementia	IN_ADARB2	SIRT1	0.01	0.03	0.44	0.66	0.888
Dementia	IN_LAMP5_LHX6	SIRT1	-0.02	0.03	-0.69	0.493	0.757
Dementia	IN_LAMP5_RELN	SIRT1	0.02	0.03	0.69	0.493	0.783
Dementia	IN_PVALB	SIRT1	0.00	0.03	0.15	0.881	0.955
Dementia	IN_PVALB_CHC	SIRT1	-0.01	0.04	-0.21	0.835	0.955
Dementia	IN_SST	SIRT1	0.05	0.03	1.75	0.081	0.329
Dementia	IN_VIP	SIRT1	0.02	0.02	1.00	0.316	0.54
Dementia	Micro	SIRT1	-0.02	0.03	-0.66	0.51	0.737
Dementia	OPC	SIRT1	-0.01	0.03	-0.23	0.816	0.928
Dementia	Oligo	SIRT1	0.01	0.02	0.45	0.653	0.806
Dementia	PC	SIRT1	-0.00	0.05	-0.04	0.965	0.997
Dementia	PVM	SIRT1	0.14	0.09	1.54	0.123	0.673
Dementia	VLMC	SIRT1	0.06	0.06	1.02	0.308	0.564
Dementia	Astro	SIRT2	0.06	0.02	3.09	0.00202	0.0155
Dementia	EN_L2_3_IT	SIRT2	0.01	0.01	0.74	0.461	0.643
Dementia	EN_L3_5_IT_1	SIRT2	0.06	0.02	2.31	0.0208	0.128
Dementia	EN_L3_5_IT_2	SIRT2	0.05	0.02	2.61	0.00906	0.0608
Dementia	EN_L3_5_IT_3	SIRT2	0.02	0.02	0.98	0.328	0.524
Dementia	EN_L5_6_NP	SIRT2	0.09	0.04	2.45	0.0144	0.372
Dementia	EN_L5_ET	SIRT2	0.50	0.25	1.97	0.0489	0.904
Dementia	EN_L6B	SIRT2	0.04	0.03	1.13	0.257	0.614
Dementia	EN_L6_CT	SIRT2	0.03	0.03	0.81	0.418	0.708
Dementia	EN_L6_IT_1	SIRT2	0.01	0.03	0.57	0.567	0.825
Dementia	EN_L6_IT_2	SIRT2	0.05	0.03	1.59	0.113	0.508
Dementia	Endo	SIRT2	-0.01	0.13	-0.09	0.928	0.992
Dementia	IN_ADARB2	SIRT2	0.04	0.03	1.20	0.228	0.606
Dementia	IN_LAMP5_LHX6	SIRT2	0.01	0.04	0.42	0.676	0.858
Dementia	IN_LAMP5_RELN	SIRT2	-0.02	0.03	-0.81	0.419	0.739
Dementia	IN_PVALB	SIRT2	-0.03	0.02	-1.75	0.0801	0.336
Dementia	IN_PVALB_CHC	SIRT2	-0.02	0.04	-0.43	0.665	0.892
Dementia	IN_SST	SIRT2	0.00	0.02	0.07	0.941	0.981
Dementia	IN_VIP	SIRT2	0.02	0.02	1.27	0.205	0.416
Dementia	Micro	SIRT2	0.05	0.03	1.88	0.0608	0.228
Dementia	OPC	SIRT2	-0.02	0.03	-0.55	0.58	0.808
Dementia	Oligo	SIRT2	0.01	0.01	0.90	0.368	0.588
Dementia	PC	SIRT2	0.09	0.15	0.63	0.529	0.9
Dementia	Astro	SIRT3	0.00	0.02	0.07	0.947	0.973
Dementia	EN_L2_3_IT	SIRT3	0.03	0.02	1.76	0.0787	0.199
Dementia	EN_L3_5_IT_1	SIRT3	0.03	0.03	1.08	0.28	0.549
Dementia	EN_L3_5_IT_2	SIRT3	0.05	0.02	2.06	0.0396	0.158
Dementia	EN_L3_5_IT_3	SIRT3	-0.01	0.02	-0.36	0.716	0.835
Dementia	EN_L5_6_NP	SIRT3	-0.03	0.05	-0.61	0.541	0.901
Dementia	EN_L6B	SIRT3	0.00	0.04	0.12	0.903	0.969
Dementia	EN_L6_CT	SIRT3	-0.07	0.03	-2.26	0.024	0.162
Dementia	EN_L6_IT_1	SIRT3	0.07	0.03	2.33	0.0199	0.182
Dementia	EN_L6_IT_2	SIRT3	0.08	0.05	1.61	0.107	0.5
Dementia	IN_ADARB2	SIRT3	-0.01	0.04	-0.36	0.72	0.914
Dementia	IN_LAMP5_LHX6	SIRT3	0.13	0.05	2.59	0.00964	0.102
Dementia	IN_LAMP5_RELN	SIRT3	-0.02	0.04	-0.53	0.593	0.844
Dementia	IN_PVALB	SIRT3	0.00	0.02	0.03	0.975	0.99
Dementia	IN_PVALB_CHC	SIRT3	-0.01	0.05	-0.14	0.886	0.97
Dementia	IN_SST	SIRT3	0.07	0.03	2.13	0.0334	0.211
Dementia	IN_VIP	SIRT3	-0.01	0.02	-0.23	0.821	0.909
Dementia	Micro	SIRT3	-0.04	0.04	-0.95	0.341	0.604
Dementia	OPC	SIRT3	-0.04	0.03	-1.46	0.143	0.45
Dementia	Oligo	SIRT3	-0.03	0.02	-1.71	0.0873	0.24
Dementia	Astro	SIRT4	-0.14	0.06	-2.57	0.01	0.047
Dementia	EN_L2_3_IT	SIRT4	-0.09	0.04	-2.06	0.039	0.124
Dementia	EN_L3_5_IT_1	SIRT4	-0.12	0.06	-2.19	0.0288	0.156
Dementia	EN_L3_5_IT_2	SIRT4	-0.11	0.04	-2.58	0.00988	0.0643
Dementia	EN_L3_5_IT_3	SIRT4	-0.08	0.04	-1.88	0.0608	0.17
Dementia	EN_L5_6_NP	SIRT4	-0.13	0.07	-2.01	0.0448	0.514
Dementia	EN_L6B	SIRT4	0.02	0.07	0.32	0.746	0.916
Dementia	EN_L6_CT	SIRT4	-0.10	0.06	-1.75	0.081	0.322
Dementia	EN_L6_IT_1	SIRT4	-0.10	0.06	-1.83	0.0668	0.332
Dementia	EN_L6_IT_2	SIRT4	-0.20	0.07	-2.64	0.00829	0.194
Dementia	IN_ADARB2	SIRT4	-0.06	0.05	-1.24	0.214	0.592
Dementia	IN_LAMP5_LHX6	SIRT4	-0.13	0.07	-2.06	0.0399	0.216
Dementia	IN_LAMP5_RELN	SIRT4	-0.11	0.06	-1.89	0.059	0.31
Dementia	IN_PVALB	SIRT4	-0.06	0.04	-1.55	0.121	0.41
Dementia	IN_PVALB_CHC	SIRT4	-0.12	0.08	-1.53	0.126	0.531
Dementia	IN_SST	SIRT4	-0.09	0.05	-1.76	0.0787	0.326
Dementia	IN_VIP	SIRT4	-0.07	0.04	-1.63	0.103	0.271
Dementia	Micro	SIRT4	-0.02	0.07	-0.37	0.709	0.858
Dementia	OPC	SIRT4	-0.08	0.06	-1.38	0.168	0.479
Dementia	Oligo	SIRT4	-0.06	0.05	-1.14	0.253	0.471
Dementia	Astro	SIRT5	0.02	0.02	1.08	0.279	0.465
Dementia	EN_L2_3_IT	SIRT5	-0.04	0.02	-2.51	0.0121	0.0556
Dementia	EN_L3_5_IT_1	SIRT5	0.02	0.02	0.93	0.351	0.615
Dementia	EN_L3_5_IT_2	SIRT5	0.01	0.02	0.55	0.583	0.768
Dementia	EN_L3_5_IT_3	SIRT5	0.01	0.02	0.74	0.462	0.647
Dementia	EN_L5_6_NP	SIRT5	0.01	0.03	0.16	0.872	0.979
Dementia	EN_L5_ET	SIRT5	0.45	0.34	1.31	0.192	0.998
Dementia	EN_L6B	SIRT5	0.02	0.03	0.69	0.49	0.794
Dementia	EN_L6_CT	SIRT5	0.01	0.03	0.28	0.778	0.918
Dementia	EN_L6_IT_1	SIRT5	-0.03	0.03	-1.26	0.207	0.55
Dementia	EN_L6_IT_2	SIRT5	-0.00	0.04	-0.07	0.941	0.987
Dementia	Endo	SIRT5	0.03	0.14	0.20	0.842	0.977
Dementia	IN_ADARB2	SIRT5	0.01	0.03	0.31	0.76	0.928
Dementia	IN_LAMP5_LHX6	SIRT5	-0.02	0.03	-0.59	0.552	0.794
Dementia	IN_LAMP5_RELN	SIRT5	-0.02	0.03	-0.86	0.39	0.717
Dementia	IN_PVALB	SIRT5	-0.00	0.02	-0.23	0.817	0.93
Dementia	IN_PVALB_CHC	SIRT5	0.03	0.03	0.88	0.378	0.76
Dementia	IN_SST	SIRT5	0.01	0.02	0.22	0.826	0.938
Dementia	IN_VIP	SIRT5	-0.00	0.02	-0.14	0.886	0.945
Dementia	Micro	SIRT5	0.20	0.05	4.15	3.35e-05	0.0012
Dementia	OPC	SIRT5	0.04	0.02	1.53	0.126	0.426
Dementia	Oligo	SIRT5	0.01	0.02	0.78	0.437	0.65
Dementia	Astro	SIRT6	0.02	0.03	0.58	0.563	0.719
Dementia	EN_L2_3_IT	SIRT6	-0.06	0.03	-2.19	0.0286	0.1
Dementia	EN_L3_5_IT_1	SIRT6	0.04	0.06	0.69	0.492	0.728
Dementia	EN_L3_5_IT_2	SIRT6	-0.05	0.04	-1.46	0.144	0.351
Dementia	EN_L3_5_IT_3	SIRT6	-0.04	0.03	-1.24	0.213	0.4
Dementia	EN_L5_6_NP	SIRT6	-0.16	0.14	-1.12	0.263	0.775
Dementia	EN_L6B	SIRT6	0.05	0.14	0.39	0.698	0.894
Dementia	EN_L6_CT	SIRT6	-0.06	0.14	-0.43	0.67	0.867
Dementia	EN_L6_IT_1	SIRT6	-0.08	0.06	-1.42	0.156	0.484
Dementia	IN_PVALB	SIRT6	0.02	0.03	0.44	0.658	0.861
Dementia	IN_SST	SIRT6	-0.04	0.05	-0.81	0.419	0.723
Dementia	IN_VIP	SIRT6	-0.02	0.03	-0.45	0.656	0.808
Dementia	Micro	SIRT6	-0.02	0.05	-0.44	0.663	0.834
Dementia	OPC	SIRT6	-0.03	0.04	-0.95	0.342	0.647
Dementia	Oligo	SIRT6	-0.06	0.03	-2.40	0.0162	0.0789
Dementia	Astro	SIRT7	0.08	0.03	2.85	0.00442	0.0265
Dementia	EN_L2_3_IT	SIRT7	0.01	0.03	0.34	0.731	0.843
Dementia	EN_L3_5_IT_1	SIRT7	-0.01	0.04	-0.27	0.788	0.908
Dementia	EN_L3_5_IT_2	SIRT7	-0.00	0.04	-0.12	0.906	0.955
Dementia	EN_L3_5_IT_3	SIRT7	0.00	0.03	0.01	0.989	0.994
Dementia	EN_L5_6_NP	SIRT7	0.00	0.06	0.01	0.992	0.998
Dementia	EN_L6B	SIRT7	0.00	0.06	0.02	0.981	0.993
Dementia	EN_L6_CT	SIRT7	-0.00	0.05	-0.05	0.961	0.987
Dementia	EN_L6_IT_1	SIRT7	-0.00	0.04	-0.08	0.933	0.977
Dementia	EN_L6_IT_2	SIRT7	0.13	0.06	2.09	0.0367	0.344
Dementia	IN_ADARB2	SIRT7	-0.02	0.05	-0.44	0.663	0.889
Dementia	IN_LAMP5_LHX6	SIRT7	-0.03	0.06	-0.59	0.552	0.794
Dementia	IN_LAMP5_RELN	SIRT7	-0.04	0.05	-0.79	0.429	0.744
Dementia	IN_PVALB	SIRT7	0.02	0.03	0.62	0.538	0.794
Dementia	IN_SST	SIRT7	0.01	0.04	0.20	0.84	0.942
Dementia	IN_VIP	SIRT7	-0.00	0.03	-0.03	0.973	0.986
Dementia	Micro	SIRT7	0.05	0.04	1.30	0.194	0.445
Dementia	OPC	SIRT7	-0.03	0.03	-1.01	0.312	0.624
Dementia	Oligo	SIRT7	0.02	0.02	1.01	0.311	0.533
Dementia	Astro	SIVA1	-0.04	0.03	-1.29	0.197	0.37
Dementia	EN_L2_3_IT	SIVA1	-0.03	0.02	-1.20	0.23	0.41
Dementia	EN_L3_5_IT_1	SIVA1	-0.04	0.04	-0.97	0.331	0.599
Dementia	EN_L3_5_IT_2	SIVA1	-0.02	0.03	-0.58	0.559	0.751
Dementia	EN_L3_5_IT_3	SIVA1	-0.03	0.03	-1.17	0.241	0.433
Dementia	EN_L5_6_NP	SIVA1	-0.15	0.14	-1.03	0.304	0.794
Dementia	EN_L6B	SIVA1	-0.06	0.06	-1.08	0.281	0.636
Dementia	EN_L6_CT	SIVA1	-0.03	0.05	-0.63	0.529	0.782
Dementia	EN_L6_IT_1	SIVA1	-0.08	0.04	-1.78	0.0757	0.351
Dementia	EN_L6_IT_2	SIVA1	0.01	0.06	0.19	0.846	0.962
Dementia	IN_ADARB2	SIVA1	-0.07	0.05	-1.34	0.18	0.552
Dementia	IN_LAMP5_LHX6	SIVA1	-0.01	0.06	-0.21	0.835	0.934
Dementia	IN_LAMP5_RELN	SIVA1	-0.00	0.04	-0.00	0.998	0.999
Dementia	IN_PVALB	SIVA1	-0.04	0.03	-1.23	0.218	0.539
Dementia	IN_SST	SIVA1	-0.03	0.04	-0.89	0.374	0.687
Dementia	IN_VIP	SIVA1	-0.04	0.03	-1.43	0.151	0.346
Dementia	Micro	SIVA1	-0.04	0.05	-0.87	0.383	0.639
Dementia	OPC	SIVA1	-0.08	0.04	-2.29	0.022	0.197
Dementia	Oligo	SIVA1	0.01	0.02	0.56	0.574	0.754
Dementia	PC	SIVA1	-0.07	0.14	-0.53	0.594	0.922
Dementia	Astro	SIX3	0.26	0.11	2.46	0.0138	0.0591
Dementia	Astro	SIX4	0.05	0.06	0.74	0.46	0.636
Dementia	EN_L2_3_IT	SIX4	0.07	0.04	1.74	0.082	0.205
Dementia	EN_L3_5_IT_2	SIX4	0.04	0.05	0.74	0.457	0.674
Dementia	EN_L3_5_IT_3	SIX4	-0.01	0.06	-0.14	0.886	0.937
Dementia	IN_PVALB	SIX4	0.02	0.04	0.46	0.647	0.854
Dementia	IN_VIP	SIX4	-0.01	0.05	-0.10	0.918	0.96
Dementia	OPC	SIX4	-0.01	0.05	-0.15	0.883	0.957
Dementia	Astro	SIX5	0.08	0.03	2.27	0.0234	0.0853
Dementia	Astro	SKA2	0.04	0.02	2.41	0.0159	0.0651
Dementia	EN_L2_3_IT	SKA2	-0.04	0.02	-2.05	0.0402	0.126
Dementia	EN_L3_5_IT_1	SKA2	0.04	0.03	1.08	0.278	0.547
Dementia	EN_L3_5_IT_2	SKA2	0.02	0.03	0.79	0.431	0.653
Dementia	EN_L3_5_IT_3	SKA2	0.06	0.02	2.53	0.0114	0.0543
Dementia	EN_L5_6_NP	SKA2	0.02	0.05	0.50	0.617	0.923
Dementia	EN_L6B	SKA2	0.07	0.04	1.49	0.136	0.464
Dementia	EN_L6_CT	SKA2	-0.03	0.04	-0.76	0.448	0.729
Dementia	EN_L6_IT_1	SKA2	-0.02	0.04	-0.57	0.567	0.825
Dementia	EN_L6_IT_2	SKA2	0.02	0.05	0.43	0.669	0.9
Dementia	IN_ADARB2	SKA2	0.03	0.03	1.01	0.313	0.687
Dementia	IN_LAMP5_LHX6	SKA2	0.02	0.04	0.39	0.694	0.867
Dementia	IN_LAMP5_RELN	SKA2	0.01	0.03	0.39	0.693	0.893
Dementia	IN_PVALB	SKA2	-0.00	0.03	-0.11	0.914	0.967
Dementia	IN_PVALB_CHC	SKA2	0.02	0.04	0.48	0.631	0.882
Dementia	IN_SST	SKA2	-0.01	0.02	-0.30	0.762	0.909
Dementia	IN_VIP	SKA2	-0.00	0.02	-0.03	0.977	0.989
Dementia	Micro	SKA2	-0.07	0.04	-1.67	0.0955	0.295
Dementia	OPC	SKA2	0.01	0.02	0.57	0.566	0.798
Dementia	Oligo	SKA2	-0.03	0.02	-1.83	0.0665	0.202
Dementia	PC	SKA2	0.06	0.12	0.46	0.643	0.933
Dementia	EN_L2_3_IT	SKA3	-0.02	0.06	-0.34	0.73	0.843
Dementia	Adaptive	SKAP1	-0.01	0.07	-0.14	0.886	0.992
Dementia	Astro	SKAP1	-0.05	0.05	-1.17	0.243	0.425
Dementia	EN_L2_3_IT	SKAP1	-0.07	0.04	-1.60	0.11	0.249
Dementia	EN_L3_5_IT_1	SKAP1	-0.09	0.06	-1.47	0.142	0.377
Dementia	EN_L3_5_IT_2	SKAP1	-0.14	0.06	-2.24	0.0251	0.118
Dementia	EN_L3_5_IT_3	SKAP1	-0.12	0.06	-2.07	0.0386	0.124
Dementia	EN_L6_IT_1	SKAP1	-0.05	0.15	-0.30	0.762	0.913
Dementia	IN_PVALB	SKAP1	-0.04	0.06	-0.60	0.55	0.8
Dementia	IN_VIP	SKAP1	-0.15	0.05	-2.69	0.00712	0.0476
Dementia	Oligo	SKAP1	-0.02	0.05	-0.42	0.677	0.823
Dementia	Adaptive	SKAP2	0.23	0.15	1.57	0.116	0.672
Dementia	Astro	SKAP2	0.08	0.04	1.74	0.082	0.206
Dementia	EN_L2_3_IT	SKAP2	0.08	0.02	3.90	9.59e-05	0.00237
Dementia	EN_L3_5_IT_1	SKAP2	0.10	0.03	3.66	0.000255	0.00892
Dementia	EN_L3_5_IT_2	SKAP2	0.06	0.04	1.41	0.159	0.372
Dementia	EN_L3_5_IT_3	SKAP2	0.10	0.02	4.34	1.45e-05	0.000382
Dementia	EN_L5_6_NP	SKAP2	0.08	0.04	1.78	0.0747	0.589
Dementia	EN_L5_ET	SKAP2	-0.09	0.29	-0.31	0.754	0.999
Dementia	EN_L6B	SKAP2	0.07	0.04	1.90	0.0574	0.306
Dementia	EN_L6_CT	SKAP2	0.09	0.03	2.98	0.00284	0.0434
Dementia	EN_L6_IT_1	SKAP2	0.09	0.03	3.34	0.000825	0.0299
Dementia	EN_L6_IT_2	SKAP2	0.08	0.04	2.19	0.0284	0.315
Dementia	Endo	SKAP2	-0.06	0.05	-1.09	0.274	0.775
Dementia	IN_ADARB2	SKAP2	0.05	0.04	1.36	0.175	0.545
Dementia	IN_LAMP5_LHX6	SKAP2	0.08	0.04	2.07	0.0389	0.213
Dementia	IN_LAMP5_RELN	SKAP2	0.08	0.04	1.77	0.077	0.355
Dementia	IN_PVALB	SKAP2	0.09	0.04	2.00	0.0451	0.255
Dementia	IN_PVALB_CHC	SKAP2	0.14	0.06	2.38	0.0171	0.222
Dementia	IN_SST	SKAP2	0.09	0.03	3.03	0.00243	0.0566
Dementia	IN_VIP	SKAP2	0.12	0.03	4.16	3.24e-05	0.00162
Dementia	Micro	SKAP2	0.06	0.02	2.61	0.00913	0.0675
Dementia	OPC	SKAP2	-0.01	0.05	-0.30	0.765	0.903
Dementia	Oligo	SKAP2	-0.03	0.03	-0.96	0.337	0.559
Dementia	PVM	SKAP2	-0.01	0.05	-0.20	0.839	0.968
Dementia	Astro	SKI	0.10	0.03	3.14	0.00172	0.0139
Dementia	EN_L2_3_IT	SKI	0.05	0.02	2.17	0.03	0.103
Dementia	EN_L3_5_IT_1	SKI	0.02	0.03	0.82	0.412	0.669
Dementia	EN_L3_5_IT_2	SKI	0.04	0.02	1.87	0.062	0.209
Dementia	EN_L3_5_IT_3	SKI	0.03	0.02	1.22	0.223	0.411
Dementia	EN_L5_6_NP	SKI	0.04	0.04	0.99	0.32	0.807
Dementia	EN_L5_ET	SKI	-0.28	0.31	-0.91	0.365	0.998
Dementia	EN_L6B	SKI	-0.01	0.03	-0.16	0.874	0.962
Dementia	EN_L6_CT	SKI	0.01	0.03	0.38	0.704	0.886
Dementia	EN_L6_IT_1	SKI	0.02	0.03	0.62	0.538	0.81
Dementia	EN_L6_IT_2	SKI	-0.00	0.04	-0.10	0.922	0.984
Dementia	Endo	SKI	0.00	0.06	0.07	0.942	0.994
Dementia	IN_ADARB2	SKI	0.04	0.03	1.54	0.124	0.473
Dementia	IN_LAMP5_LHX6	SKI	0.04	0.03	1.45	0.148	0.43
Dementia	IN_LAMP5_RELN	SKI	0.02	0.03	0.84	0.401	0.724
Dementia	IN_PVALB	SKI	0.03	0.02	1.20	0.228	0.55
Dementia	IN_PVALB_CHC	SKI	0.03	0.03	0.79	0.427	0.792
Dementia	IN_SST	SKI	-0.00	0.03	-0.10	0.924	0.975
Dementia	IN_VIP	SKI	0.03	0.02	1.44	0.15	0.343
Dementia	Micro	SKI	-0.01	0.03	-0.20	0.838	0.925
Dementia	OPC	SKI	-0.01	0.03	-0.54	0.592	0.816
Dementia	Oligo	SKI	0.09	0.02	3.53	0.000418	0.00635
Dementia	PC	SKI	0.09	0.05	1.72	0.0852	0.637
Dementia	PVM	SKI	0.10	0.08	1.25	0.212	0.747
Dementia	SMC	SKI	-0.02	0.19	-0.13	0.9	0.975
Dementia	VLMC	SKI	0.04	0.05	0.68	0.495	0.715
Dementia	Astro	SKIDA1	-0.16	0.05	-3.37	0.000746	0.00765
Dementia	EN_L2_3_IT	SKIDA1	-0.03	0.04	-0.74	0.461	0.643
Dementia	EN_L3_5_IT_2	SKIDA1	-0.01	0.04	-0.24	0.809	0.905
Dementia	EN_L3_5_IT_3	SKIDA1	-0.02	0.04	-0.42	0.677	0.81
Dementia	EN_L6_IT_1	SKIDA1	0.13	0.17	0.76	0.446	0.753
Dementia	IN_PVALB	SKIDA1	0.13	0.15	0.87	0.384	0.69
Dementia	IN_VIP	SKIDA1	-0.02	0.06	-0.26	0.795	0.894
Dementia	OPC	SKIDA1	-0.08	0.05	-1.54	0.123	0.422
Dementia	Oligo	SKIDA1	-0.18	0.05	-3.83	0.000127	0.00287
Dementia	Astro	SKIL	-0.02	0.02	-0.71	0.478	0.651
Dementia	EN_L2_3_IT	SKIL	0.02	0.02	0.85	0.398	0.586
Dementia	EN_L3_5_IT_1	SKIL	0.07	0.03	2.52	0.0116	0.0916
Dementia	EN_L3_5_IT_2	SKIL	0.02	0.02	0.73	0.467	0.683
Dementia	EN_L3_5_IT_3	SKIL	0.04	0.02	1.71	0.0877	0.219
Dementia	EN_L5_6_NP	SKIL	0.05	0.04	1.35	0.178	0.714
Dementia	EN_L5_ET	SKIL	0.12	0.37	0.33	0.742	0.999
Dementia	EN_L6B	SKIL	-0.03	0.03	-0.94	0.345	0.694
Dementia	EN_L6_CT	SKIL	-0.00	0.03	-0.12	0.906	0.965
Dementia	EN_L6_IT_1	SKIL	-0.02	0.03	-0.56	0.573	0.827
Dementia	EN_L6_IT_2	SKIL	0.03	0.04	0.62	0.532	0.85
Dementia	Endo	SKIL	0.08	0.06	1.24	0.216	0.736
Dementia	IN_ADARB2	SKIL	0.00	0.04	0.07	0.946	0.987
Dementia	IN_LAMP5_RELN	SKIL	-0.10	0.06	-1.66	0.0971	0.393
Dementia	IN_PVALB	SKIL	0.02	0.03	0.68	0.494	0.766
Dementia	IN_PVALB_CHC	SKIL	-0.03	0.05	-0.56	0.577	0.859
Dementia	IN_SST	SKIL	0.06	0.03	2.08	0.0372	0.223
Dementia	IN_VIP	SKIL	0.00	0.03	0.01	0.993	0.997
Dementia	Micro	SKIL	0.04	0.03	1.67	0.0954	0.295
Dementia	OPC	SKIL	-0.05	0.03	-1.88	0.0598	0.303
Dementia	Oligo	SKIL	-0.08	0.02	-3.23	0.00122	0.0134
Dementia	PC	SKIL	0.16	0.14	1.14	0.254	0.802
Dementia	PVM	SKIL	0.11	0.09	1.21	0.228	0.765
Dementia	VLMC	SKIL	0.12	0.07	1.71	0.0876	0.29
Dementia	Astro	SKIV2L	0.01	0.03	0.52	0.601	0.75
Dementia	EN_L2_3_IT	SKIV2L	-0.04	0.03	-1.30	0.195	0.367
Dementia	EN_L3_5_IT_1	SKIV2L	-0.00	0.05	-0.07	0.945	0.976
Dementia	EN_L3_5_IT_2	SKIV2L	-0.04	0.04	-1.01	0.311	0.545
Dementia	EN_L3_5_IT_3	SKIV2L	-0.03	0.04	-0.69	0.488	0.668
Dementia	EN_L6B	SKIV2L	0.18	0.14	1.34	0.179	0.526
Dementia	EN_L6_CT	SKIV2L	0.09	0.16	0.57	0.571	0.81
Dementia	EN_L6_IT_1	SKIV2L	-0.05	0.05	-1.00	0.317	0.657
Dementia	IN_PVALB	SKIV2L	-0.03	0.05	-0.66	0.506	0.775
Dementia	IN_SST	SKIV2L	-0.07	0.05	-1.28	0.201	0.519
Dementia	IN_VIP	SKIV2L	-0.06	0.04	-1.32	0.187	0.393
Dementia	Micro	SKIV2L	-0.02	0.04	-0.46	0.644	0.823
Dementia	OPC	SKIV2L	-0.03	0.04	-0.69	0.491	0.754
Dementia	Oligo	SKIV2L	0.01	0.02	0.39	0.698	0.836
Dementia	EN_L2_3_IT	SKOR1	-0.18	0.06	-3.18	0.00145	0.0137
Dementia	EN_L3_5_IT_2	SKOR1	-0.39	0.15	-2.65	0.00794	0.0554
Dementia	EN_L3_5_IT_3	SKOR1	-0.02	0.15	-0.12	0.903	0.946
Dementia	IN_PVALB	SKOR1	-0.07	0.15	-0.46	0.646	0.854
Dementia	Astro	SKP1	-0.01	0.02	-0.75	0.453	0.63
Dementia	EN_L2_3_IT	SKP1	-0.01	0.02	-0.59	0.557	0.722
Dementia	EN_L3_5_IT_1	SKP1	0.02	0.03	0.75	0.453	0.699
Dementia	EN_L3_5_IT_2	SKP1	-0.00	0.02	-0.07	0.946	0.975
Dementia	EN_L3_5_IT_3	SKP1	0.03	0.02	1.58	0.113	0.26
Dementia	EN_L5_6_NP	SKP1	0.01	0.04	0.15	0.879	0.979
Dementia	EN_L5_ET	SKP1	-0.29	0.32	-0.90	0.368	0.998
Dementia	EN_L6B	SKP1	0.00	0.03	0.12	0.903	0.969
Dementia	EN_L6_CT	SKP1	0.05	0.03	1.63	0.103	0.365
Dementia	EN_L6_IT_1	SKP1	0.00	0.03	0.06	0.953	0.984
Dementia	EN_L6_IT_2	SKP1	0.02	0.04	0.46	0.648	0.893
Dementia	Endo	SKP1	-0.04	0.05	-0.82	0.413	0.853
Dementia	IN_ADARB2	SKP1	0.01	0.03	0.35	0.728	0.917
Dementia	IN_LAMP5_LHX6	SKP1	0.03	0.03	0.91	0.361	0.662
Dementia	IN_LAMP5_RELN	SKP1	-0.02	0.03	-0.74	0.462	0.767
Dementia	IN_PVALB	SKP1	0.01	0.02	0.63	0.526	0.787
Dementia	IN_PVALB_CHC	SKP1	0.00	0.03	0.02	0.983	0.995
Dementia	IN_SST	SKP1	0.00	0.02	0.10	0.92	0.974
Dementia	IN_VIP	SKP1	-0.03	0.02	-1.56	0.118	0.298
Dementia	Micro	SKP1	-0.01	0.03	-0.33	0.743	0.876
Dementia	OPC	SKP1	0.00	0.02	0.05	0.957	0.984
Dementia	Oligo	SKP1	-0.01	0.01	-0.62	0.533	0.726
Dementia	PC	SKP1	0.02	0.05	0.29	0.768	0.964
Dementia	Astro	SKP2	-0.06	0.04	-1.80	0.0716	0.188
Dementia	EN_L2_3_IT	SKP2	0.00	0.02	0.31	0.759	0.862
Dementia	EN_L3_5_IT_1	SKP2	0.01	0.02	0.47	0.641	0.826
Dementia	EN_L3_5_IT_2	SKP2	0.09	0.02	3.86	0.000113	0.00256
Dementia	EN_L3_5_IT_3	SKP2	0.04	0.02	2.05	0.0405	0.128
Dementia	EN_L5_6_NP	SKP2	0.00	0.04	0.13	0.896	0.982
Dementia	EN_L5_ET	SKP2	0.28	0.39	0.72	0.469	0.998
Dementia	EN_L6B	SKP2	-0.01	0.03	-0.19	0.847	0.954
Dementia	EN_L6_CT	SKP2	0.01	0.03	0.46	0.642	0.854
Dementia	EN_L6_IT_1	SKP2	-0.01	0.03	-0.46	0.648	0.867
Dementia	EN_L6_IT_2	SKP2	0.00	0.04	0.09	0.929	0.984
Dementia	IN_ADARB2	SKP2	-0.06	0.04	-1.81	0.0703	0.375
Dementia	IN_LAMP5_LHX6	SKP2	-0.06	0.04	-1.48	0.138	0.417
Dementia	IN_LAMP5_RELN	SKP2	-0.02	0.03	-0.63	0.528	0.804
Dementia	IN_PVALB	SKP2	-0.05	0.02	-2.37	0.018	0.162
Dementia	IN_PVALB_CHC	SKP2	-0.02	0.05	-0.31	0.754	0.927
Dementia	IN_SST	SKP2	-0.00	0.03	-0.12	0.903	0.969
Dementia	IN_VIP	SKP2	-0.01	0.02	-0.64	0.52	0.713
Dementia	Micro	SKP2	-0.05	0.04	-1.29	0.197	0.448
Dementia	OPC	SKP2	-0.05	0.02	-2.26	0.024	0.205
Dementia	Oligo	SKP2	-0.05	0.01	-3.10	0.00191	0.0181
Dementia	PVM	SKP2	0.09	0.10	0.91	0.365	0.831
Dementia	Adaptive	SLA	0.07	0.09	0.81	0.418	0.902
Dementia	EN_L2_3_IT	SLA	0.31	0.07	4.29	1.8e-05	0.00081
Dementia	EN_L3_5_IT_1	SLA	0.24	0.06	4.19	2.78e-05	0.0021
Dementia	EN_L6_IT_1	SLA	0.40	0.09	4.46	8.2e-06	0.00117
Dementia	IN_VIP	SLA	0.16	0.16	1.01	0.311	0.535
Dementia	Micro	SLA	0.14	0.04	3.53	0.000414	0.00797
Dementia	OPC	SLA	0.20	0.08	2.49	0.0129	0.156
Dementia	Oligo	SLA	0.06	0.06	1.11	0.267	0.486
Dementia	PVM	SLA	0.17	0.08	2.11	0.0348	0.496
Dementia	Astro	SLA2	0.02	0.05	0.34	0.735	0.845
Dementia	EN_L2_3_IT	SLA2	0.03	0.03	0.80	0.422	0.609
Dementia	EN_L3_5_IT_2	SLA2	-0.05	0.04	-1.19	0.233	0.464
Dementia	EN_L3_5_IT_3	SLA2	-0.11	0.05	-2.34	0.0195	0.0783
Dementia	EN_L6_IT_1	SLA2	-0.04	0.17	-0.25	0.803	0.931
Dementia	IN_PVALB	SLA2	-0.03	0.05	-0.61	0.54	0.795
Dementia	IN_VIP	SLA2	-0.04	0.05	-0.85	0.395	0.616
Dementia	Oligo	SLA2	0.06	0.04	1.62	0.106	0.27
Dementia	Astro	SLAIN1	0.02	0.02	0.78	0.436	0.615
Dementia	EN_L2_3_IT	SLAIN1	0.05	0.02	3.02	0.00249	0.0196
Dementia	EN_L3_5_IT_1	SLAIN1	0.06	0.02	2.88	0.00401	0.049
Dementia	EN_L3_5_IT_2	SLAIN1	0.06	0.02	3.16	0.00155	0.0181
Dementia	EN_L3_5_IT_3	SLAIN1	0.08	0.02	4.47	7.76e-06	0.000236
Dementia	EN_L5_6_NP	SLAIN1	-0.02	0.03	-0.53	0.593	0.917
Dementia	EN_L5_ET	SLAIN1	-0.28	0.27	-1.07	0.286	0.998
Dementia	EN_L6B	SLAIN1	0.06	0.03	2.36	0.0185	0.168
Dementia	EN_L6_CT	SLAIN1	0.04	0.02	1.65	0.0997	0.36
Dementia	EN_L6_IT_1	SLAIN1	0.04	0.02	1.61	0.106	0.406
Dementia	EN_L6_IT_2	SLAIN1	0.05	0.03	1.60	0.109	0.503
Dementia	Endo	SLAIN1	-0.13	0.12	-1.05	0.293	0.792
Dementia	IN_ADARB2	SLAIN1	0.01	0.02	0.33	0.743	0.923
Dementia	IN_LAMP5_LHX6	SLAIN1	0.03	0.02	1.43	0.153	0.435
Dementia	IN_LAMP5_RELN	SLAIN1	-0.02	0.02	-0.94	0.347	0.686
Dementia	IN_PVALB	SLAIN1	0.02	0.02	1.31	0.191	0.51
Dementia	IN_PVALB_CHC	SLAIN1	0.01	0.03	0.33	0.738	0.92
Dementia	IN_SST	SLAIN1	0.02	0.02	0.99	0.322	0.645
Dementia	IN_VIP	SLAIN1	0.03	0.02	1.78	0.0754	0.223
Dementia	Micro	SLAIN1	-0.14	0.03	-4.48	7.63e-06	0.000363
Dementia	OPC	SLAIN1	0.08	0.03	2.99	0.00278	0.0716
Dementia	Oligo	SLAIN1	-0.02	0.02	-1.22	0.222	0.434
Dementia	PC	SLAIN1	-0.14	0.13	-1.13	0.258	0.803
Dementia	Astro	SLAIN2	-0.03	0.02	-1.92	0.0549	0.155
Dementia	EN_L2_3_IT	SLAIN2	-0.01	0.01	-0.74	0.462	0.643
Dementia	EN_L3_5_IT_1	SLAIN2	0.00	0.02	0.06	0.952	0.979
Dementia	EN_L3_5_IT_2	SLAIN2	-0.00	0.02	-0.13	0.898	0.95
Dementia	EN_L3_5_IT_3	SLAIN2	-0.01	0.02	-0.49	0.628	0.774
Dementia	EN_L5_6_NP	SLAIN2	-0.00	0.03	-0.14	0.887	0.98
Dementia	EN_L5_ET	SLAIN2	0.24	0.26	0.91	0.363	0.998
Dementia	EN_L6B	SLAIN2	-0.01	0.03	-0.43	0.669	0.88
Dementia	EN_L6_CT	SLAIN2	-0.02	0.02	-0.81	0.417	0.707
Dementia	EN_L6_IT_1	SLAIN2	-0.00	0.02	-0.01	0.995	0.999
Dementia	EN_L6_IT_2	SLAIN2	0.06	0.03	1.83	0.0676	0.425
Dementia	Endo	SLAIN2	-0.16	0.05	-3.11	0.0019	0.116
Dementia	IN_ADARB2	SLAIN2	-0.02	0.03	-0.75	0.454	0.789
Dementia	IN_LAMP5_LHX6	SLAIN2	0.02	0.03	0.82	0.41	0.698
Dementia	IN_LAMP5_RELN	SLAIN2	0.02	0.02	0.65	0.515	0.798
Dementia	IN_PVALB	SLAIN2	0.00	0.02	0.17	0.862	0.947
Dementia	IN_PVALB_CHC	SLAIN2	-0.04	0.03	-1.46	0.144	0.561
Dementia	IN_SST	SLAIN2	0.01	0.02	0.58	0.563	0.812
Dementia	IN_VIP	SLAIN2	0.01	0.01	0.46	0.647	0.803
Dementia	Micro	SLAIN2	-0.01	0.02	-0.34	0.736	0.873
Dementia	OPC	SLAIN2	-0.03	0.02	-1.74	0.0817	0.348
Dementia	Oligo	SLAIN2	0.01	0.01	0.86	0.389	0.608
Dementia	PC	SLAIN2	-0.03	0.04	-0.75	0.453	0.874
Dementia	PVM	SLAIN2	0.19	0.19	1.01	0.311	0.808
Dementia	SMC	SLAIN2	-0.08	0.18	-0.45	0.649	0.903
Dementia	VLMC	SLAIN2	0.02	0.05	0.32	0.751	0.882
Dementia	Adaptive	SLAMF6	0.08	0.10	0.80	0.423	0.903
Dementia	Micro	SLAMF8	0.30	0.10	3.00	0.00274	0.0301
Dementia	Astro	SLBP	-0.04	0.03	-1.62	0.105	0.243
Dementia	EN_L2_3_IT	SLBP	-0.00	0.02	-0.15	0.883	0.936
Dementia	EN_L3_5_IT_1	SLBP	0.05	0.04	1.29	0.196	0.452
Dementia	EN_L3_5_IT_2	SLBP	0.04	0.03	1.67	0.0953	0.27
Dementia	EN_L3_5_IT_3	SLBP	0.05	0.02	2.22	0.0266	0.0961
Dementia	EN_L5_6_NP	SLBP	-0.01	0.05	-0.25	0.804	0.966
Dementia	EN_L6B	SLBP	0.03	0.05	0.65	0.519	0.809
Dementia	EN_L6_CT	SLBP	0.04	0.04	1.07	0.283	0.597
Dementia	EN_L6_IT_1	SLBP	0.00	0.04	0.13	0.897	0.964
Dementia	EN_L6_IT_2	SLBP	-0.02	0.05	-0.43	0.669	0.9
Dementia	IN_ADARB2	SLBP	0.03	0.04	0.84	0.4	0.752
Dementia	IN_LAMP5_LHX6	SLBP	-0.02	0.05	-0.35	0.73	0.883
Dementia	IN_LAMP5_RELN	SLBP	-0.06	0.04	-1.52	0.13	0.448
Dementia	IN_PVALB	SLBP	0.02	0.03	0.69	0.491	0.765
Dementia	IN_PVALB_CHC	SLBP	-0.02	0.05	-0.36	0.717	0.914
Dementia	IN_SST	SLBP	-0.02	0.03	-0.66	0.509	0.78
Dementia	IN_VIP	SLBP	-0.03	0.03	-1.25	0.213	0.427
Dementia	Micro	SLBP	0.03	0.04	0.87	0.383	0.639
Dementia	OPC	SLBP	0.02	0.03	0.54	0.591	0.815
Dementia	Oligo	SLBP	-0.01	0.02	-0.49	0.625	0.788
Dementia	Astro	SLC10A1	-0.07	0.07	-0.99	0.322	0.51
Dementia	EN_L2_3_IT	SLC10A1	-0.08	0.05	-1.52	0.13	0.278
Dementia	EN_L3_5_IT_1	SLC10A1	-0.12	0.06	-1.95	0.0513	0.217
Dementia	EN_L3_5_IT_2	SLC10A1	-0.05	0.06	-0.89	0.372	0.603
Dementia	EN_L3_5_IT_3	SLC10A1	-0.16	0.06	-2.64	0.00818	0.0428
Dementia	EN_L6_IT_1	SLC10A1	-0.08	0.07	-1.13	0.258	0.601
Dementia	IN_PVALB	SLC10A1	-0.13	0.07	-1.93	0.0539	0.279
Dementia	IN_VIP	SLC10A1	-0.06	0.06	-1.11	0.266	0.49
Dementia	OPC	SLC10A1	0.01	0.07	0.14	0.888	0.959
Dementia	Oligo	SLC10A1	0.14	0.06	2.57	0.0102	0.0582
Dementia	EN_L2_3_IT	SLC10A3	-0.05	0.05	-0.95	0.342	0.532
Dementia	Oligo	SLC10A3	-0.12	0.04	-2.65	0.00795	0.0495
Dementia	IN_ADARB2	SLC10A4	0.01	0.04	0.28	0.78	0.937
Dementia	IN_LAMP5_RELN	SLC10A4	0.02	0.06	0.31	0.754	0.923
Dementia	IN_VIP	SLC10A4	-0.09	0.03	-3.12	0.00179	0.0193
Dementia	Oligo	SLC10A4	-0.15	0.06	-2.60	0.00926	0.0546
Dementia	EN_L2_3_IT	SLC10A5	0.13	0.05	2.67	0.00755	0.0406
Dementia	EN_L3_5_IT_2	SLC10A5	0.06	0.14	0.41	0.683	0.834
Dementia	EN_L3_5_IT_3	SLC10A5	0.21	0.16	1.28	0.201	0.385
Dementia	Astro	SLC10A6	-0.13	0.05	-2.79	0.00525	0.0302
Dementia	EN_L2_3_IT	SLC10A6	0.01	0.06	0.19	0.852	0.919
Dementia	Oligo	SLC10A6	-0.06	0.04	-1.35	0.178	0.378
Dementia	Astro	SLC10A7	0.03	0.02	1.45	0.146	0.304
Dementia	EN_L2_3_IT	SLC10A7	0.04	0.02	2.34	0.0193	0.0768
Dementia	EN_L3_5_IT_1	SLC10A7	0.06	0.04	1.65	0.0989	0.311
Dementia	EN_L3_5_IT_2	SLC10A7	0.05	0.03	1.57	0.116	0.305
Dementia	EN_L3_5_IT_3	SLC10A7	0.07	0.03	2.88	0.00398	0.0257
Dementia	EN_L5_6_NP	SLC10A7	0.05	0.05	1.08	0.278	0.782
Dementia	EN_L5_ET	SLC10A7	0.32	0.46	0.70	0.483	0.998
Dementia	EN_L6B	SLC10A7	0.11	0.04	3.07	0.00211	0.0459
Dementia	EN_L6_CT	SLC10A7	0.16	0.03	4.64	3.48e-06	0.000338
Dementia	EN_L6_IT_1	SLC10A7	0.03	0.03	0.99	0.324	0.662
Dementia	EN_L6_IT_2	SLC10A7	0.05	0.04	1.22	0.222	0.643
Dementia	Endo	SLC10A7	-0.02	0.06	-0.31	0.759	0.959
Dementia	IN_ADARB2	SLC10A7	0.11	0.03	3.60	0.000323	0.0303
Dementia	IN_LAMP5_LHX6	SLC10A7	0.15	0.04	3.74	0.000182	0.00956
Dementia	IN_LAMP5_RELN	SLC10A7	0.12	0.03	3.65	0.000262	0.0152
Dementia	IN_PVALB	SLC10A7	0.06	0.03	2.10	0.0354	0.227
Dementia	IN_PVALB_CHC	SLC10A7	0.04	0.04	0.99	0.32	0.726
Dementia	IN_SST	SLC10A7	0.10	0.03	3.55	0.000381	0.0204
Dementia	IN_VIP	SLC10A7	0.05	0.02	2.17	0.0301	0.124
Dementia	Micro	SLC10A7	0.04	0.02	1.45	0.148	0.385
Dementia	OPC	SLC10A7	0.05	0.02	2.39	0.0167	0.174
Dementia	Oligo	SLC10A7	0.01	0.02	0.52	0.606	0.775
Dementia	PC	SLC10A7	-0.02	0.06	-0.32	0.751	0.959
Dementia	PVM	SLC10A7	-0.07	0.08	-0.83	0.409	0.847
Dementia	VLMC	SLC10A7	-0.00	0.07	-0.03	0.977	0.991
Dementia	Astro	SLC11A1	-0.10	0.05	-2.08	0.0375	0.119
Dementia	EN_L2_3_IT	SLC11A1	-0.12	0.05	-2.49	0.0129	0.0582
Dementia	EN_L3_5_IT_2	SLC11A1	-0.27	0.16	-1.68	0.0933	0.266
Dementia	EN_L3_5_IT_3	SLC11A1	-0.06	0.14	-0.41	0.685	0.815
Dementia	IN_PVALB	SLC11A1	0.05	0.14	0.35	0.727	0.893
Dementia	Micro	SLC11A1	0.10	0.09	1.14	0.254	0.513
Dementia	Oligo	SLC11A1	-0.07	0.04	-1.73	0.0828	0.232
Dementia	PVM	SLC11A1	0.06	0.18	0.33	0.744	0.95
Dementia	Astro	SLC11A2	-0.04	0.02	-1.81	0.0709	0.186
Dementia	EN_L2_3_IT	SLC11A2	-0.03	0.01	-2.19	0.0289	0.101
Dementia	EN_L3_5_IT_1	SLC11A2	0.00	0.02	0.14	0.886	0.949
Dementia	EN_L3_5_IT_2	SLC11A2	0.01	0.02	0.46	0.645	0.811
Dementia	EN_L3_5_IT_3	SLC11A2	0.03	0.02	1.69	0.0908	0.225
Dementia	EN_L5_6_NP	SLC11A2	0.00	0.03	0.12	0.903	0.983
Dementia	EN_L5_ET	SLC11A2	0.34	0.38	0.91	0.364	0.998
Dementia	EN_L6B	SLC11A2	0.00	0.03	0.14	0.885	0.965
Dementia	EN_L6_CT	SLC11A2	0.01	0.03	0.54	0.589	0.823
Dementia	EN_L6_IT_1	SLC11A2	0.00	0.03	0.01	0.993	0.998
Dementia	EN_L6_IT_2	SLC11A2	-0.04	0.04	-0.97	0.333	0.739
Dementia	Endo	SLC11A2	0.00	0.12	0.02	0.982	0.997
Dementia	IN_ADARB2	SLC11A2	-0.03	0.03	-1.05	0.295	0.671
Dementia	IN_LAMP5_LHX6	SLC11A2	0.01	0.04	0.29	0.775	0.905
Dementia	IN_LAMP5_RELN	SLC11A2	-0.00	0.03	-0.06	0.951	0.986
Dementia	IN_PVALB	SLC11A2	-0.02	0.02	-1.01	0.314	0.63
Dementia	IN_PVALB_CHC	SLC11A2	0.00	0.04	0.09	0.927	0.983
Dementia	IN_SST	SLC11A2	-0.00	0.03	-0.12	0.907	0.97
Dementia	IN_VIP	SLC11A2	-0.02	0.02	-1.05	0.293	0.516
Dementia	Micro	SLC11A2	-0.01	0.03	-0.48	0.634	0.816
Dementia	OPC	SLC11A2	-0.00	0.02	-0.23	0.821	0.931
Dementia	Oligo	SLC11A2	-0.01	0.02	-0.64	0.522	0.717
Dementia	PVM	SLC11A2	-0.10	0.07	-1.44	0.151	0.692
Dementia	VLMC	SLC11A2	0.00	0.06	0.05	0.962	0.984
Dementia	Astro	SLC12A1	-0.19	0.06	-3.26	0.00112	0.0102
Dementia	EN_L2_3_IT	SLC12A1	-0.07	0.04	-1.88	0.0608	0.168
Dementia	EN_L3_5_IT_1	SLC12A1	-0.04	0.06	-0.62	0.538	0.76
Dementia	EN_L3_5_IT_2	SLC12A1	0.02	0.04	0.54	0.586	0.771
Dementia	EN_L3_5_IT_3	SLC12A1	-0.11	0.05	-2.18	0.029	0.102
Dementia	EN_L5_6_NP	SLC12A1	-0.14	0.21	-0.67	0.505	0.892
Dementia	EN_L6B	SLC12A1	0.06	0.19	0.32	0.753	0.918
Dementia	EN_L6_CT	SLC12A1	-0.28	0.07	-3.73	0.000195	0.00692
Dementia	EN_L6_IT_1	SLC12A1	-0.05	0.06	-0.81	0.419	0.732
Dementia	EN_L6_IT_2	SLC12A1	0.11	0.20	0.56	0.573	0.867
Dementia	IN_ADARB2	SLC12A1	0.01	0.06	0.12	0.905	0.974
Dementia	IN_LAMP5_LHX6	SLC12A1	0.21	0.19	1.07	0.285	0.595
Dementia	IN_LAMP5_RELN	SLC12A1	-0.07	0.07	-0.99	0.321	0.668
Dementia	IN_PVALB	SLC12A1	0.09	0.05	1.90	0.058	0.289
Dementia	IN_SST	SLC12A1	0.06	0.06	0.97	0.334	0.658
Dementia	IN_VIP	SLC12A1	-0.02	0.05	-0.39	0.7	0.838
Dementia	Oligo	SLC12A1	-0.11	0.05	-2.27	0.0231	0.0992
Dementia	Astro	SLC12A2	0.04	0.03	1.43	0.153	0.313
Dementia	EN_L2_3_IT	SLC12A2	0.00	0.02	0.12	0.908	0.951
Dementia	EN_L3_5_IT_1	SLC12A2	0.03	0.02	1.25	0.213	0.474
Dementia	EN_L3_5_IT_2	SLC12A2	0.01	0.02	0.58	0.561	0.752
Dementia	EN_L3_5_IT_3	SLC12A2	-0.03	0.02	-1.60	0.11	0.256
Dementia	EN_L5_6_NP	SLC12A2	-0.00	0.03	-0.01	0.99	0.998
Dementia	EN_L5_ET	SLC12A2	0.15	0.21	0.70	0.481	0.998
Dementia	EN_L6B	SLC12A2	-0.08	0.03	-2.21	0.0272	0.205
Dementia	EN_L6_CT	SLC12A2	-0.03	0.03	-1.03	0.302	0.617
Dementia	EN_L6_IT_1	SLC12A2	-0.04	0.03	-1.53	0.126	0.438
Dementia	EN_L6_IT_2	SLC12A2	0.03	0.04	0.82	0.414	0.786
Dementia	Endo	SLC12A2	-0.14	0.06	-2.59	0.00964	0.241
Dementia	IN_ADARB2	SLC12A2	0.04	0.02	1.58	0.114	0.458
Dementia	IN_LAMP5_LHX6	SLC12A2	0.01	0.03	0.30	0.761	0.898
Dementia	IN_LAMP5_RELN	SLC12A2	-0.05	0.02	-2.19	0.0288	0.219
Dementia	IN_PVALB	SLC12A2	-0.03	0.02	-1.34	0.181	0.5
Dementia	IN_PVALB_CHC	SLC12A2	-0.00	0.03	-0.13	0.896	0.974
Dementia	IN_SST	SLC12A2	-0.01	0.02	-0.41	0.678	0.873
Dementia	IN_VIP	SLC12A2	0.03	0.02	1.47	0.143	0.333
Dementia	Micro	SLC12A2	0.08	0.03	2.26	0.0241	0.128
Dementia	OPC	SLC12A2	-0.01	0.02	-0.45	0.65	0.847
Dementia	Oligo	SLC12A2	0.03	0.02	1.65	0.0995	0.26
Dementia	PC	SLC12A2	-0.07	0.05	-1.44	0.149	0.73
Dementia	SMC	SLC12A2	0.30	0.28	1.08	0.282	0.737
Dementia	VLMC	SLC12A2	-0.11	0.08	-1.34	0.179	0.42
Dementia	EN_L2_3_IT	SLC12A3	0.06	0.07	0.95	0.34	0.531
Dementia	Oligo	SLC12A3	0.02	0.07	0.34	0.733	0.859
Dementia	Astro	SLC12A4	0.10	0.03	3.76	0.000172	0.00267
Dementia	EN_L2_3_IT	SLC12A4	-0.08	0.06	-1.32	0.187	0.356
Dementia	Micro	SLC12A4	0.02	0.05	0.51	0.611	0.801
Dementia	OPC	SLC12A4	-0.04	0.03	-1.22	0.223	0.536
Dementia	Oligo	SLC12A4	0.09	0.03	2.98	0.00288	0.0242
Dementia	PC	SLC12A4	0.15	0.13	1.16	0.246	0.799
Dementia	Astro	SLC12A5	0.04	0.04	1.00	0.316	0.504
Dementia	EN_L2_3_IT	SLC12A5	0.01	0.02	0.56	0.572	0.734
Dementia	EN_L3_5_IT_1	SLC12A5	0.05	0.02	2.18	0.0291	0.157
Dementia	EN_L3_5_IT_2	SLC12A5	0.03	0.02	1.18	0.238	0.468
Dementia	EN_L3_5_IT_3	SLC12A5	0.05	0.02	2.29	0.0218	0.0842
Dementia	EN_L5_6_NP	SLC12A5	0.03	0.03	1.04	0.3	0.791
Dementia	EN_L5_ET	SLC12A5	0.14	0.24	0.60	0.547	0.998
Dementia	EN_L6B	SLC12A5	0.09	0.03	2.98	0.00288	0.0561
Dementia	EN_L6_CT	SLC12A5	0.04	0.03	1.47	0.14	0.43
Dementia	EN_L6_IT_1	SLC12A5	0.04	0.03	1.68	0.0934	0.383
Dementia	EN_L6_IT_2	SLC12A5	0.05	0.03	1.63	0.104	0.493
Dementia	IN_ADARB2	SLC12A5	0.04	0.03	1.39	0.166	0.532
Dementia	IN_LAMP5_LHX6	SLC12A5	0.03	0.03	1.12	0.265	0.572
Dementia	IN_LAMP5_RELN	SLC12A5	0.04	0.02	1.70	0.0892	0.379
Dementia	IN_PVALB	SLC12A5	0.03	0.02	1.35	0.177	0.494
Dementia	IN_PVALB_CHC	SLC12A5	0.02	0.04	0.57	0.571	0.856
Dementia	IN_SST	SLC12A5	0.01	0.02	0.53	0.6	0.832
Dementia	IN_VIP	SLC12A5	0.01	0.02	0.57	0.571	0.752
Dementia	Micro	SLC12A5	0.03	0.05	0.51	0.609	0.8
Dementia	OPC	SLC12A5	-0.01	0.05	-0.22	0.823	0.932
Dementia	Oligo	SLC12A5	-0.03	0.04	-0.71	0.475	0.682
Dementia	Astro	SLC12A6	-0.02	0.03	-0.97	0.331	0.519
Dementia	EN_L2_3_IT	SLC12A6	0.01	0.01	0.61	0.542	0.71
Dementia	EN_L3_5_IT_1	SLC12A6	0.04	0.02	1.51	0.132	0.362
Dementia	EN_L3_5_IT_2	SLC12A6	-0.00	0.02	-0.24	0.811	0.905
Dementia	EN_L3_5_IT_3	SLC12A6	0.02	0.02	1.35	0.177	0.353
Dementia	EN_L5_6_NP	SLC12A6	-0.03	0.03	-0.77	0.44	0.863
Dementia	EN_L5_ET	SLC12A6	0.15	0.35	0.43	0.667	0.998
Dementia	EN_L6B	SLC12A6	0.02	0.03	0.74	0.46	0.775
Dementia	EN_L6_CT	SLC12A6	0.01	0.03	0.36	0.722	0.893
Dementia	EN_L6_IT_1	SLC12A6	0.01	0.02	0.60	0.547	0.815
Dementia	EN_L6_IT_2	SLC12A6	0.02	0.04	0.52	0.607	0.881
Dementia	Endo	SLC12A6	-0.03	0.05	-0.53	0.596	0.923
Dementia	IN_ADARB2	SLC12A6	0.05	0.03	1.75	0.0798	0.395
Dementia	IN_LAMP5_LHX6	SLC12A6	0.02	0.03	0.57	0.567	0.802
Dementia	IN_LAMP5_RELN	SLC12A6	0.04	0.02	1.72	0.0849	0.371
Dementia	IN_PVALB	SLC12A6	0.03	0.02	1.43	0.154	0.463
Dementia	IN_PVALB_CHC	SLC12A6	-0.03	0.03	-1.04	0.298	0.71
Dementia	IN_SST	SLC12A6	0.03	0.02	1.19	0.234	0.558
Dementia	IN_VIP	SLC12A6	0.05	0.02	3.21	0.00134	0.0163
Dementia	Micro	SLC12A6	0.08	0.02	3.39	0.00069	0.0115
Dementia	OPC	SLC12A6	0.03	0.02	1.37	0.172	0.483
Dementia	Oligo	SLC12A6	0.01	0.02	0.56	0.576	0.755
Dementia	PC	SLC12A6	0.06	0.15	0.39	0.694	0.944
Dementia	PVM	SLC12A6	-0.01	0.08	-0.17	0.866	0.975
Dementia	VLMC	SLC12A6	0.01	0.09	0.18	0.86	0.939
Dementia	Astro	SLC12A7	0.06	0.04	1.56	0.119	0.265
Dementia	EN_L3_5_IT_3	SLC12A7	0.01	0.05	0.22	0.829	0.904
Dementia	Endo	SLC12A7	-0.13	0.16	-0.80	0.421	0.856
Dementia	IN_VIP	SLC12A7	0.00	0.05	0.10	0.917	0.96
Dementia	Micro	SLC12A7	0.07	0.03	2.03	0.0424	0.182
Dementia	OPC	SLC12A7	-0.01	0.06	-0.16	0.872	0.952
Dementia	Oligo	SLC12A7	0.03	0.06	0.54	0.586	0.762
Dementia	PC	SLC12A7	0.01	0.07	0.16	0.872	0.984
Dementia	Astro	SLC12A8	0.05	0.03	1.64	0.101	0.237
Dementia	EN_L2_3_IT	SLC12A8	-0.05	0.02	-2.00	0.0454	0.138
Dementia	EN_L3_5_IT_1	SLC12A8	-0.09	0.05	-2.02	0.0438	0.197
Dementia	EN_L3_5_IT_2	SLC12A8	-0.07	0.04	-1.58	0.113	0.301
Dementia	EN_L3_5_IT_3	SLC12A8	-0.07	0.04	-2.06	0.0394	0.126
Dementia	EN_L5_6_NP	SLC12A8	-0.07	0.04	-1.69	0.0903	0.619
Dementia	EN_L5_ET	SLC12A8	0.62	0.40	1.53	0.126	0.998
Dementia	EN_L6B	SLC12A8	-0.08	0.04	-1.80	0.0719	0.344
Dementia	EN_L6_CT	SLC12A8	-0.12	0.04	-2.75	0.00601	0.069
Dementia	EN_L6_IT_1	SLC12A8	0.05	0.06	0.85	0.393	0.714
Dementia	EN_L6_IT_2	SLC12A8	0.02	0.08	0.24	0.81	0.952
Dementia	IN_ADARB2	SLC12A8	-0.06	0.04	-1.56	0.12	0.467
Dementia	IN_LAMP5_LHX6	SLC12A8	0.09	0.04	2.36	0.0184	0.143
Dementia	IN_LAMP5_RELN	SLC12A8	0.05	0.03	1.43	0.153	0.483
Dementia	IN_PVALB	SLC12A8	0.10	0.03	3.62	0.0003	0.0184
Dementia	IN_PVALB_CHC	SLC12A8	0.02	0.05	0.41	0.682	0.899
Dementia	IN_SST	SLC12A8	0.01	0.03	0.17	0.866	0.953
Dementia	IN_VIP	SLC12A8	-0.00	0.03	-0.01	0.995	0.998
Dementia	Micro	SLC12A8	0.14	0.06	2.39	0.0167	0.101
Dementia	OPC	SLC12A8	0.04	0.03	1.27	0.205	0.521
Dementia	Oligo	SLC12A8	0.02	0.03	0.70	0.484	0.689
Dementia	Astro	SLC12A9	0.03	0.02	1.55	0.121	0.269
Dementia	EN_L2_3_IT	SLC12A9	0.01	0.02	0.42	0.674	0.805
Dementia	EN_L3_5_IT_1	SLC12A9	-0.01	0.04	-0.29	0.774	0.902
Dementia	EN_L3_5_IT_2	SLC12A9	0.02	0.03	0.56	0.577	0.765
Dementia	EN_L3_5_IT_3	SLC12A9	0.01	0.03	0.23	0.817	0.897
Dementia	EN_L5_6_NP	SLC12A9	-0.12	0.14	-0.85	0.393	0.849
Dementia	EN_L6B	SLC12A9	0.05	0.06	0.74	0.459	0.774
Dementia	EN_L6_CT	SLC12A9	0.03	0.06	0.61	0.543	0.792
Dementia	EN_L6_IT_1	SLC12A9	0.01	0.05	0.14	0.89	0.962
Dementia	EN_L6_IT_2	SLC12A9	-0.02	0.15	-0.15	0.878	0.971
Dementia	IN_ADARB2	SLC12A9	-0.02	0.05	-0.35	0.724	0.915
Dementia	IN_LAMP5_LHX6	SLC12A9	-0.04	0.05	-0.70	0.485	0.753
Dementia	IN_LAMP5_RELN	SLC12A9	-0.01	0.04	-0.33	0.741	0.916
Dementia	IN_PVALB	SLC12A9	-0.03	0.04	-0.83	0.404	0.705
Dementia	IN_SST	SLC12A9	-0.12	0.05	-2.75	0.00591	0.0864
Dementia	IN_VIP	SLC12A9	-0.04	0.03	-1.67	0.095	0.258
Dementia	Micro	SLC12A9	-0.00	0.04	-0.08	0.935	0.973
Dementia	OPC	SLC12A9	-0.05	0.02	-2.10	0.0358	0.243
Dementia	Oligo	SLC12A9	-0.02	0.02	-1.26	0.206	0.413
Dementia	Astro	SLC13A3	0.03	0.03	0.90	0.369	0.555
Dementia	EN_L2_3_IT	SLC13A3	-0.04	0.02	-1.84	0.0652	0.176
Dementia	EN_L3_5_IT_1	SLC13A3	-0.04	0.03	-1.32	0.188	0.441
Dementia	EN_L3_5_IT_2	SLC13A3	-0.05	0.03	-1.89	0.0585	0.202
Dementia	EN_L3_5_IT_3	SLC13A3	-0.02	0.03	-0.70	0.482	0.663
Dementia	EN_L5_6_NP	SLC13A3	-0.09	0.04	-2.19	0.0288	0.458
Dementia	EN_L5_ET	SLC13A3	0.18	0.31	0.58	0.564	0.998
Dementia	EN_L6B	SLC13A3	-0.06	0.04	-1.45	0.148	0.483
Dementia	EN_L6_CT	SLC13A3	-0.08	0.04	-2.02	0.0431	0.229
Dementia	EN_L6_IT_1	SLC13A3	-0.05	0.03	-1.41	0.159	0.488
Dementia	EN_L6_IT_2	SLC13A3	-0.04	0.04	-0.95	0.343	0.744
Dementia	IN_ADARB2	SLC13A3	-0.09	0.04	-2.04	0.0409	0.292
Dementia	IN_LAMP5_LHX6	SLC13A3	-0.02	0.04	-0.41	0.681	0.861
Dementia	IN_LAMP5_RELN	SLC13A3	-0.04	0.04	-1.09	0.276	0.631
Dementia	IN_PVALB	SLC13A3	0.02	0.03	0.70	0.483	0.76
Dementia	IN_PVALB_CHC	SLC13A3	0.02	0.05	0.34	0.731	0.918
Dementia	IN_SST	SLC13A3	0.01	0.03	0.46	0.642	0.856
Dementia	IN_VIP	SLC13A3	-0.03	0.03	-0.87	0.385	0.606
Dementia	Micro	SLC13A3	0.01	0.05	0.20	0.842	0.927
Dementia	OPC	SLC13A3	-0.01	0.03	-0.32	0.749	0.896
Dementia	Oligo	SLC13A3	-0.04	0.03	-1.33	0.183	0.385
Dementia	VLMC	SLC13A3	0.45	0.14	3.14	0.00171	0.0371
Dementia	Astro	SLC13A4	0.05	0.06	0.82	0.41	0.592
Dementia	EN_L2_3_IT	SLC13A4	-0.18	0.05	-3.83	0.000129	0.00285
Dementia	EN_L3_5_IT_1	SLC13A4	-0.13	0.06	-2.11	0.0347	0.173
Dementia	EN_L3_5_IT_2	SLC13A4	-0.11	0.05	-2.31	0.0207	0.105
Dementia	EN_L3_5_IT_3	SLC13A4	-0.13	0.05	-2.65	0.00813	0.0427
Dementia	EN_L5_6_NP	SLC13A4	0.03	0.07	0.38	0.701	0.942
Dementia	EN_L6B	SLC13A4	0.08	0.19	0.41	0.68	0.884
Dementia	EN_L6_CT	SLC13A4	-0.11	0.06	-1.76	0.0788	0.318
Dementia	EN_L6_IT_1	SLC13A4	-0.12	0.06	-1.88	0.0596	0.313
Dementia	EN_L6_IT_2	SLC13A4	0.19	0.17	1.13	0.259	0.677
Dementia	IN_LAMP5_RELN	SLC13A4	-0.17	0.07	-2.28	0.0226	0.195
Dementia	IN_PVALB	SLC13A4	-0.02	0.05	-0.38	0.701	0.879
Dementia	IN_SST	SLC13A4	-0.06	0.06	-0.99	0.324	0.648
Dementia	IN_VIP	SLC13A4	-0.11	0.05	-2.15	0.0318	0.128
Dementia	Micro	SLC13A4	0.06	0.06	0.94	0.347	0.609
Dementia	OPC	SLC13A4	-0.03	0.06	-0.49	0.622	0.833
Dementia	Oligo	SLC13A4	0.16	0.06	2.90	0.00372	0.0289
Dementia	VLMC	SLC13A4	0.11	0.10	1.08	0.279	0.536
Dementia	Astro	SLC13A5	-0.06	0.05	-1.16	0.244	0.426
Dementia	EN_L2_3_IT	SLC13A5	-0.19	0.06	-3.14	0.00167	0.015
Dementia	Oligo	SLC13A5	-0.06	0.06	-1.06	0.29	0.512
Dementia	Astro	SLC14A1	-0.21	0.07	-2.95	0.00315	0.0211
Dementia	EN_L2_3_IT	SLC14A1	-0.11	0.04	-2.81	0.00499	0.0308
Dementia	EN_L3_5_IT_1	SLC14A1	-0.12	0.14	-0.85	0.395	0.655
Dementia	EN_L3_5_IT_2	SLC14A1	-0.05	0.05	-0.97	0.334	0.567
Dementia	EN_L3_5_IT_3	SLC14A1	-0.07	0.05	-1.43	0.152	0.319
Dementia	EN_L6B	SLC14A1	-0.03	0.19	-0.18	0.857	0.956
Dementia	EN_L6_CT	SLC14A1	-0.03	0.07	-0.50	0.615	0.838
Dementia	EN_L6_IT_1	SLC14A1	0.23	0.14	1.69	0.0901	0.378
Dementia	IN_LAMP5_RELN	SLC14A1	0.00	0.07	0.03	0.977	0.993
Dementia	IN_PVALB	SLC14A1	-0.11	0.05	-2.20	0.0278	0.202
Dementia	IN_SST	SLC14A1	-0.08	0.06	-1.43	0.152	0.45
Dementia	IN_VIP	SLC14A1	-0.11	0.05	-2.32	0.0204	0.0961
Dementia	Micro	SLC14A1	0.03	0.06	0.50	0.616	0.804
Dementia	OPC	SLC14A1	-0.03	0.05	-0.60	0.551	0.79
Dementia	Oligo	SLC14A1	-0.07	0.04	-1.76	0.0788	0.225
Dementia	Astro	SLC14A2	-0.19	0.06	-3.24	0.00119	0.0107
Dementia	EN_L2_3_IT	SLC14A2	-0.04	0.04	-1.07	0.284	0.47
Dementia	EN_L3_5_IT_1	SLC14A2	-0.01	0.06	-0.10	0.923	0.966
Dementia	EN_L3_5_IT_2	SLC14A2	0.08	0.05	1.54	0.123	0.317
Dementia	EN_L3_5_IT_3	SLC14A2	0.04	0.05	0.89	0.374	0.567
Dementia	EN_L5_6_NP	SLC14A2	-0.06	0.06	-0.98	0.326	0.814
Dementia	EN_L6B	SLC14A2	0.04	0.06	0.62	0.534	0.817
Dementia	EN_L6_CT	SLC14A2	-0.01	0.06	-0.24	0.811	0.931
Dementia	EN_L6_IT_1	SLC14A2	-0.06	0.06	-0.98	0.328	0.667
Dementia	EN_L6_IT_2	SLC14A2	0.03	0.08	0.40	0.689	0.909
Dementia	IN_ADARB2	SLC14A2	-0.06	0.07	-0.86	0.39	0.744
Dementia	IN_LAMP5_LHX6	SLC14A2	-0.09	0.07	-1.30	0.195	0.489
Dementia	IN_LAMP5_RELN	SLC14A2	-0.09	0.07	-1.21	0.226	0.58
Dementia	IN_PVALB	SLC14A2	-0.04	0.05	-0.89	0.374	0.681
Dementia	IN_PVALB_CHC	SLC14A2	0.01	0.08	0.18	0.859	0.964
Dementia	IN_SST	SLC14A2	-0.09	0.05	-1.70	0.0887	0.343
Dementia	IN_VIP	SLC14A2	-0.06	0.04	-1.51	0.132	0.318
Dementia	OPC	SLC14A2	-0.01	0.06	-0.22	0.827	0.933
Dementia	Oligo	SLC14A2	-0.05	0.04	-1.24	0.215	0.425
Dementia	Astro	SLC15A2	0.03	0.04	0.79	0.429	0.609
Dementia	EN_L2_3_IT	SLC15A2	0.04	0.03	1.63	0.103	0.238
Dementia	EN_L3_5_IT_1	SLC15A2	0.06	0.05	1.28	0.2	0.458
Dementia	EN_L3_5_IT_2	SLC15A2	0.07	0.03	2.18	0.0292	0.13
Dementia	EN_L3_5_IT_3	SLC15A2	-0.01	0.03	-0.18	0.854	0.919
Dementia	EN_L5_6_NP	SLC15A2	-0.03	0.05	-0.60	0.546	0.904
Dementia	EN_L6B	SLC15A2	0.02	0.05	0.34	0.733	0.91
Dementia	EN_L6_CT	SLC15A2	0.10	0.05	2.16	0.0311	0.187
Dementia	EN_L6_IT_1	SLC15A2	-0.03	0.04	-0.76	0.449	0.755
Dementia	EN_L6_IT_2	SLC15A2	-0.01	0.05	-0.20	0.842	0.962
Dementia	IN_ADARB2	SLC15A2	-0.00	0.05	-0.08	0.938	0.983
Dementia	IN_LAMP5_LHX6	SLC15A2	0.03	0.05	0.66	0.51	0.766
Dementia	IN_LAMP5_RELN	SLC15A2	0.10	0.05	1.84	0.0656	0.327
Dementia	IN_PVALB	SLC15A2	-0.06	0.03	-1.78	0.0749	0.325
Dementia	IN_SST	SLC15A2	0.04	0.05	0.85	0.395	0.705
Dementia	IN_VIP	SLC15A2	0.08	0.04	2.03	0.0424	0.155
Dementia	Micro	SLC15A2	-0.05	0.04	-1.23	0.218	0.474
Dementia	OPC	SLC15A2	0.04	0.03	1.07	0.284	0.594
Dementia	Oligo	SLC15A2	0.06	0.03	1.89	0.0582	0.184
Dementia	PVM	SLC15A2	0.01	0.09	0.16	0.873	0.975
Dementia	Astro	SLC15A3	0.10	0.06	1.52	0.129	0.28
Dementia	Micro	SLC15A3	0.04	0.04	1.04	0.298	0.561
Dementia	Astro	SLC15A4	0.02	0.02	0.74	0.459	0.635
Dementia	EN_L2_3_IT	SLC15A4	-0.05	0.02	-3.02	0.00253	0.0198
Dementia	EN_L3_5_IT_1	SLC15A4	-0.03	0.03	-0.87	0.387	0.647
Dementia	EN_L3_5_IT_2	SLC15A4	-0.01	0.02	-0.44	0.662	0.821
Dementia	EN_L3_5_IT_3	SLC15A4	-0.02	0.02	-1.10	0.271	0.467
Dementia	EN_L5_6_NP	SLC15A4	-0.05	0.04	-1.09	0.274	0.78
Dementia	EN_L5_ET	SLC15A4	0.53	0.35	1.52	0.129	0.998
Dementia	EN_L6B	SLC15A4	-0.10	0.04	-2.79	0.00535	0.0829
Dementia	EN_L6_CT	SLC15A4	-0.03	0.03	-1.04	0.297	0.611
Dementia	EN_L6_IT_1	SLC15A4	-0.05	0.03	-1.56	0.118	0.425
Dementia	EN_L6_IT_2	SLC15A4	-0.10	0.04	-2.60	0.0092	0.205
Dementia	IN_ADARB2	SLC15A4	-0.05	0.03	-1.59	0.111	0.454
Dementia	IN_LAMP5_LHX6	SLC15A4	0.03	0.04	0.72	0.469	0.744
Dementia	IN_LAMP5_RELN	SLC15A4	-0.00	0.03	-0.09	0.927	0.979
Dementia	IN_PVALB	SLC15A4	-0.04	0.02	-1.59	0.111	0.392
Dementia	IN_PVALB_CHC	SLC15A4	0.02	0.04	0.40	0.688	0.903
Dementia	IN_SST	SLC15A4	-0.07	0.03	-2.06	0.0393	0.229
Dementia	IN_VIP	SLC15A4	-0.03	0.02	-1.82	0.0687	0.21
Dementia	Micro	SLC15A4	-0.07	0.03	-2.11	0.0352	0.161
Dementia	OPC	SLC15A4	-0.02	0.02	-0.88	0.379	0.677
Dementia	Oligo	SLC15A4	0.01	0.02	0.41	0.683	0.827
Dementia	Astro	SLC15A5	-0.17	0.05	-3.34	0.000835	0.00828
Dementia	EN_L2_3_IT	SLC15A5	-0.06	0.06	-0.89	0.371	0.56
Dementia	EN_L5_6_NP	SLC15A5	0.02	0.10	0.20	0.842	0.97
Dementia	EN_L6B	SLC15A5	-0.09	0.09	-0.97	0.332	0.685
Dementia	Astro	SLC16A1	-0.09	0.03	-2.95	0.00322	0.0213
Dementia	EN_L2_3_IT	SLC16A1	-0.07	0.02	-3.04	0.00238	0.0191
Dementia	EN_L3_5_IT_1	SLC16A1	-0.09	0.04	-2.06	0.0394	0.186
Dementia	EN_L3_5_IT_2	SLC16A1	-0.04	0.03	-1.34	0.181	0.399
Dementia	EN_L3_5_IT_3	SLC16A1	-0.03	0.03	-0.88	0.377	0.57
Dementia	EN_L5_6_NP	SLC16A1	0.01	0.05	0.19	0.847	0.971
Dementia	EN_L6B	SLC16A1	0.03	0.04	0.63	0.529	0.816
Dementia	EN_L6_CT	SLC16A1	0.05	0.04	1.24	0.217	0.531
Dementia	EN_L6_IT_1	SLC16A1	-0.02	0.04	-0.41	0.68	0.88
Dementia	EN_L6_IT_2	SLC16A1	0.01	0.05	0.14	0.89	0.973
Dementia	Endo	SLC16A1	-0.30	0.10	-2.88	0.00396	0.16
Dementia	IN_ADARB2	SLC16A1	-0.10	0.04	-2.48	0.0132	0.169
Dementia	IN_LAMP5_LHX6	SLC16A1	-0.11	0.06	-1.87	0.0617	0.273
Dementia	IN_LAMP5_RELN	SLC16A1	-0.09	0.04	-1.95	0.0513	0.289
Dementia	IN_PVALB	SLC16A1	-0.05	0.03	-1.83	0.0668	0.309
Dementia	IN_PVALB_CHC	SLC16A1	0.05	0.06	0.83	0.407	0.781
Dementia	IN_SST	SLC16A1	-0.07	0.04	-1.76	0.0788	0.326
Dementia	IN_VIP	SLC16A1	-0.09	0.03	-3.28	0.00102	0.0137
Dementia	Micro	SLC16A1	-0.08	0.05	-1.70	0.089	0.283
Dementia	OPC	SLC16A1	-0.01	0.03	-0.48	0.632	0.837
Dementia	Oligo	SLC16A1	-0.08	0.03	-2.48	0.0131	0.0683
Dementia	Astro	SLC16A10	0.09	0.05	1.88	0.0602	0.166
Dementia	EN_L2_3_IT	SLC16A10	0.02	0.02	0.81	0.418	0.604
Dementia	EN_L3_5_IT_1	SLC16A10	0.07	0.04	1.78	0.0744	0.264
Dementia	EN_L3_5_IT_2	SLC16A10	-0.04	0.02	-1.55	0.121	0.313
Dementia	EN_L3_5_IT_3	SLC16A10	0.03	0.03	0.99	0.321	0.518
Dementia	EN_L5_6_NP	SLC16A10	-0.04	0.04	-1.01	0.312	0.8
Dementia	EN_L6B	SLC16A10	-0.01	0.07	-0.14	0.885	0.965
Dementia	EN_L6_CT	SLC16A10	0.06	0.04	1.48	0.138	0.426
Dementia	EN_L6_IT_1	SLC16A10	-0.07	0.03	-2.42	0.0155	0.16
Dementia	EN_L6_IT_2	SLC16A10	0.08	0.05	1.44	0.15	0.562
Dementia	IN_ADARB2	SLC16A10	-0.02	0.03	-0.56	0.574	0.851
Dementia	IN_LAMP5_LHX6	SLC16A10	-0.04	0.03	-1.12	0.265	0.573
Dementia	IN_LAMP5_RELN	SLC16A10	0.00	0.03	0.07	0.943	0.984
Dementia	IN_PVALB	SLC16A10	0.04	0.02	1.88	0.0603	0.294
Dementia	IN_PVALB_CHC	SLC16A10	-0.01	0.04	-0.25	0.804	0.945
Dementia	IN_SST	SLC16A10	-0.03	0.02	-1.22	0.221	0.543
Dementia	IN_VIP	SLC16A10	0.03	0.02	1.88	0.0599	0.193
Dementia	OPC	SLC16A10	0.05	0.04	1.15	0.25	0.563
Dementia	Oligo	SLC16A10	0.07	0.04	1.65	0.0984	0.258
Dementia	PVM	SLC16A10	0.24	0.24	1.00	0.316	0.812
Dementia	Astro	SLC16A11	-0.16	0.07	-2.46	0.0137	0.0587
Dementia	EN_L2_3_IT	SLC16A11	-0.08	0.06	-1.30	0.193	0.364
Dementia	EN_L2_3_IT	SLC16A12	-0.08	0.06	-1.29	0.196	0.368
Dementia	IN_VIP	SLC16A12	0.12	0.07	1.79	0.0736	0.22
Dementia	PC	SLC16A12	-0.02	0.27	-0.07	0.948	0.994
Dementia	VLMC	SLC16A12	0.23	0.11	2.07	0.0383	0.188
Dementia	Astro	SLC16A13	0.06	0.04	1.40	0.161	0.324
Dementia	EN_L2_3_IT	SLC16A13	-0.03	0.04	-0.68	0.496	0.673
Dementia	EN_L3_5_IT_2	SLC16A13	-0.33	0.17	-1.95	0.0517	0.187
Dementia	Astro	SLC16A14	-0.02	0.04	-0.51	0.613	0.759
Dementia	EN_L2_3_IT	SLC16A14	-0.04	0.02	-2.43	0.015	0.0646
Dementia	EN_L3_5_IT_1	SLC16A14	-0.04	0.03	-1.11	0.268	0.536
Dementia	EN_L3_5_IT_2	SLC16A14	-0.02	0.02	-1.05	0.292	0.525
Dementia	EN_L3_5_IT_3	SLC16A14	-0.01	0.02	-0.35	0.73	0.843
Dementia	EN_L5_6_NP	SLC16A14	0.01	0.04	0.15	0.879	0.979
Dementia	EN_L5_ET	SLC16A14	-0.14	0.40	-0.35	0.727	0.998
Dementia	EN_L6B	SLC16A14	0.04	0.04	0.99	0.321	0.675
Dementia	EN_L6_CT	SLC16A14	-0.03	0.03	-0.89	0.372	0.676
Dementia	EN_L6_IT_1	SLC16A14	-0.04	0.03	-1.31	0.191	0.53
Dementia	EN_L6_IT_2	SLC16A14	-0.11	0.04	-2.59	0.00947	0.208
Dementia	Endo	SLC16A14	-0.27	0.08	-3.39	0.000693	0.0708
Dementia	IN_ADARB2	SLC16A14	-0.04	0.03	-1.08	0.279	0.655
Dementia	IN_LAMP5_LHX6	SLC16A14	-0.05	0.04	-1.26	0.208	0.507
Dementia	IN_LAMP5_RELN	SLC16A14	0.00	0.03	0.13	0.895	0.969
Dementia	IN_PVALB	SLC16A14	-0.02	0.02	-0.78	0.438	0.728
Dementia	IN_PVALB_CHC	SLC16A14	-0.02	0.05	-0.45	0.652	0.889
Dementia	IN_SST	SLC16A14	0.02	0.03	0.77	0.442	0.737
Dementia	IN_VIP	SLC16A14	-0.05	0.02	-2.60	0.00942	0.0581
Dementia	OPC	SLC16A14	-0.08	0.03	-2.62	0.0089	0.131
Dementia	Oligo	SLC16A14	-0.11	0.04	-2.88	0.00397	0.0304
Dementia	Astro	SLC16A2	0.09	0.03	3.49	0.000483	0.00565
Dementia	EN_L2_3_IT	SLC16A2	0.02	0.02	0.84	0.398	0.587
Dementia	EN_L3_5_IT_1	SLC16A2	-0.04	0.03	-1.10	0.27	0.538
Dementia	EN_L3_5_IT_2	SLC16A2	0.05	0.04	1.25	0.211	0.437
Dementia	EN_L3_5_IT_3	SLC16A2	0.12	0.04	3.29	0.00101	0.00948
Dementia	EN_L5_6_NP	SLC16A2	-0.01	0.04	-0.32	0.748	0.953
Dementia	EN_L5_ET	SLC16A2	-0.92	0.60	-1.55	0.122	0.998
Dementia	EN_L6B	SLC16A2	0.14	0.04	3.42	0.000619	0.0213
Dementia	EN_L6_CT	SLC16A2	0.12	0.05	2.50	0.0124	0.106
Dementia	EN_L6_IT_1	SLC16A2	0.07	0.05	1.42	0.156	0.485
Dementia	EN_L6_IT_2	SLC16A2	-0.02	0.07	-0.30	0.764	0.939
Dementia	Endo	SLC16A2	-0.12	0.06	-1.93	0.053	0.467
Dementia	IN_ADARB2	SLC16A2	-0.06	0.03	-1.98	0.0476	0.314
Dementia	IN_LAMP5_LHX6	SLC16A2	0.07	0.04	1.67	0.0958	0.347
Dementia	IN_LAMP5_RELN	SLC16A2	-0.02	0.03	-0.75	0.453	0.761
Dementia	IN_PVALB	SLC16A2	-0.04	0.02	-1.44	0.15	0.457
Dementia	IN_PVALB_CHC	SLC16A2	0.07	0.05	1.35	0.178	0.605
Dementia	IN_SST	SLC16A2	0.01	0.03	0.27	0.79	0.923
Dementia	IN_VIP	SLC16A2	-0.01	0.02	-0.48	0.633	0.793
Dementia	OPC	SLC16A2	0.01	0.02	0.45	0.652	0.848
Dementia	Oligo	SLC16A2	0.16	0.03	5.50	3.71e-08	1.23e-05
Dementia	PC	SLC16A2	-0.25	0.16	-1.64	0.101	0.66
Dementia	Astro	SLC16A3	-0.10	0.04	-2.51	0.0121	0.0537
Dementia	EN_L2_3_IT	SLC16A3	-0.09	0.04	-2.26	0.0239	0.0884
Dementia	EN_L3_5_IT_1	SLC16A3	-0.04	0.05	-0.69	0.489	0.726
Dementia	EN_L3_5_IT_2	SLC16A3	-0.08	0.04	-1.75	0.0805	0.244
Dementia	EN_L3_5_IT_3	SLC16A3	-0.10	0.04	-2.38	0.0173	0.0723
Dementia	EN_L5_6_NP	SLC16A3	-0.02	0.16	-0.11	0.91	0.985
Dementia	EN_L6B	SLC16A3	-0.09	0.06	-1.40	0.162	0.505
Dementia	EN_L6_CT	SLC16A3	-0.05	0.06	-0.84	0.398	0.695
Dementia	EN_L6_IT_1	SLC16A3	-0.07	0.05	-1.34	0.18	0.516
Dementia	EN_L6_IT_2	SLC16A3	-0.03	0.06	-0.46	0.647	0.893
Dementia	Endo	SLC16A3	0.24	0.15	1.52	0.129	0.63
Dementia	IN_ADARB2	SLC16A3	-0.16	0.07	-2.38	0.0171	0.192
Dementia	IN_LAMP5_RELN	SLC16A3	-0.15	0.07	-2.36	0.0184	0.173
Dementia	IN_PVALB	SLC16A3	-0.07	0.04	-1.54	0.123	0.414
Dementia	IN_SST	SLC16A3	-0.05	0.05	-1.00	0.317	0.639
Dementia	IN_VIP	SLC16A3	-0.13	0.04	-3.09	0.00202	0.0209
Dementia	Micro	SLC16A3	-0.01	0.05	-0.19	0.849	0.93
Dementia	OPC	SLC16A3	-0.12	0.04	-2.78	0.00548	0.104
Dementia	Oligo	SLC16A3	-0.02	0.03	-0.66	0.511	0.71
Dementia	Astro	SLC16A4	0.03	0.05	0.73	0.463	0.638
Dementia	EN_L2_3_IT	SLC16A4	-0.12	0.04	-3.38	0.000722	0.00877
Dementia	EN_L3_5_IT_1	SLC16A4	-0.14	0.05	-2.91	0.00356	0.0455
Dementia	EN_L3_5_IT_2	SLC16A4	-0.10	0.04	-2.52	0.0116	0.0715
Dementia	EN_L3_5_IT_3	SLC16A4	-0.08	0.04	-2.26	0.0235	0.0886
Dementia	EN_L5_6_NP	SLC16A4	-0.22	0.14	-1.56	0.119	0.667
Dementia	EN_L6B	SLC16A4	-0.16	0.06	-2.68	0.00747	0.101
Dementia	EN_L6_CT	SLC16A4	-0.15	0.05	-2.76	0.00571	0.0666
Dementia	EN_L6_IT_1	SLC16A4	-0.10	0.05	-2.15	0.0316	0.233
Dementia	EN_L6_IT_2	SLC16A4	-0.15	0.07	-2.35	0.0187	0.27
Dementia	Endo	SLC16A4	-0.07	0.06	-1.16	0.245	0.759
Dementia	IN_ADARB2	SLC16A4	0.00	0.06	0.02	0.983	0.996
Dementia	IN_LAMP5_RELN	SLC16A4	-0.08	0.06	-1.33	0.183	0.527
Dementia	IN_PVALB	SLC16A4	-0.05	0.04	-1.22	0.222	0.544
Dementia	IN_PVALB_CHC	SLC16A4	0.11	0.17	0.67	0.5	0.829
Dementia	IN_SST	SLC16A4	-0.10	0.05	-1.97	0.0485	0.256
Dementia	IN_VIP	SLC16A4	-0.11	0.04	-2.46	0.0138	0.0742
Dementia	Micro	SLC16A4	0.05	0.06	0.83	0.409	0.659
Dementia	OPC	SLC16A4	-0.02	0.05	-0.42	0.677	0.861
Dementia	Oligo	SLC16A4	0.09	0.04	2.23	0.0256	0.107
Dementia	PC	SLC16A4	0.08	0.12	0.68	0.498	0.889
Dementia	Micro	SLC16A5	-0.06	0.05	-1.31	0.189	0.438
Dementia	Astro	SLC16A6	-0.35	0.07	-4.94	7.74e-07	4.56e-05
Dementia	EN_L2_3_IT	SLC16A6	-0.25	0.05	-5.41	6.25e-08	1.72e-05
Dementia	EN_L3_5_IT_1	SLC16A6	-0.09	0.17	-0.56	0.577	0.788
Dementia	EN_L3_5_IT_2	SLC16A6	-0.19	0.05	-4.04	5.45e-05	0.00149
Dementia	EN_L3_5_IT_3	SLC16A6	-0.31	0.06	-5.32	1.02e-07	7.15e-06
Dementia	EN_L6_IT_1	SLC16A6	-0.07	0.17	-0.43	0.668	0.875
Dementia	EN_L6_IT_2	SLC16A6	-0.00	0.19	-0.00	0.997	1
Dementia	Endo	SLC16A6	-0.07	0.09	-0.80	0.424	0.859
Dementia	IN_LAMP5_RELN	SLC16A6	-0.22	0.09	-2.50	0.0123	0.14
Dementia	IN_PVALB	SLC16A6	-0.13	0.05	-2.72	0.00643	0.0979
Dementia	IN_SST	SLC16A6	-0.21	0.08	-2.57	0.0101	0.116
Dementia	IN_VIP	SLC16A6	-0.22	0.06	-3.44	0.000579	0.00943
Dementia	Oligo	SLC16A6	-0.08	0.04	-1.88	0.06	0.188
Dementia	VLMC	SLC16A6	0.01	0.21	0.07	0.947	0.977
Dementia	Adaptive	SLC16A7	0.06	0.09	0.65	0.515	0.947
Dementia	Astro	SLC16A7	-0.02	0.05	-0.52	0.6	0.749
Dementia	EN_L2_3_IT	SLC16A7	0.01	0.02	0.38	0.706	0.827
Dementia	EN_L3_5_IT_1	SLC16A7	0.02	0.02	1.08	0.282	0.552
Dementia	EN_L3_5_IT_2	SLC16A7	0.01	0.02	0.84	0.399	0.627
Dementia	EN_L3_5_IT_3	SLC16A7	0.04	0.02	2.13	0.0328	0.111
Dementia	EN_L5_6_NP	SLC16A7	0.04	0.03	1.46	0.145	0.689
Dementia	EN_L5_ET	SLC16A7	0.07	0.23	0.29	0.773	0.999
Dementia	EN_L6B	SLC16A7	0.06	0.03	2.11	0.0347	0.235
Dementia	EN_L6_CT	SLC16A7	-0.03	0.02	-1.30	0.194	0.505
Dementia	EN_L6_IT_1	SLC16A7	0.06	0.03	2.31	0.0211	0.188
Dementia	EN_L6_IT_2	SLC16A7	0.05	0.04	1.38	0.167	0.585
Dementia	IN_ADARB2	SLC16A7	-0.00	0.02	-0.05	0.957	0.99
Dementia	IN_LAMP5_LHX6	SLC16A7	0.06	0.03	2.06	0.0393	0.214
Dementia	IN_LAMP5_RELN	SLC16A7	0.01	0.02	0.22	0.823	0.945
Dementia	IN_PVALB	SLC16A7	0.02	0.02	0.96	0.337	0.649
Dementia	IN_PVALB_CHC	SLC16A7	0.06	0.03	2.11	0.035	0.313
Dementia	IN_SST	SLC16A7	0.01	0.02	0.27	0.783	0.92
Dementia	IN_VIP	SLC16A7	0.05	0.02	2.88	0.00393	0.0322
Dementia	Micro	SLC16A7	0.08	0.05	1.56	0.118	0.335
Dementia	OPC	SLC16A7	0.04	0.02	2.12	0.0342	0.239
Dementia	Oligo	SLC16A7	0.02	0.02	1.04	0.298	0.52
Dementia	PC	SLC16A7	0.12	0.17	0.71	0.479	0.887
Dementia	SMC	SLC16A7	-0.11	0.30	-0.37	0.71	0.92
Dementia	VLMC	SLC16A7	-0.13	0.12	-1.12	0.262	0.518
Dementia	EN_L2_3_IT	SLC16A8	-0.16	0.06	-2.65	0.00808	0.0426
Dementia	Oligo	SLC16A8	-0.06	0.05	-1.29	0.197	0.402
Dementia	Astro	SLC16A9	-0.07	0.04	-1.70	0.0896	0.218
Dementia	EN_L2_3_IT	SLC16A9	-0.02	0.04	-0.50	0.618	0.767
Dementia	EN_L3_5_IT_2	SLC16A9	-0.06	0.05	-1.06	0.29	0.524
Dementia	EN_L3_5_IT_3	SLC16A9	-0.10	0.05	-1.85	0.0642	0.176
Dementia	EN_L5_6_NP	SLC16A9	0.05	0.07	0.63	0.527	0.899
Dementia	EN_L6_IT_1	SLC16A9	0.03	0.19	0.16	0.869	0.955
Dementia	IN_LAMP5_LHX6	SLC16A9	-0.14	0.06	-2.45	0.0142	0.126
Dementia	IN_LAMP5_RELN	SLC16A9	-0.10	0.07	-1.44	0.149	0.478
Dementia	IN_PVALB	SLC16A9	-0.18	0.06	-2.79	0.00519	0.0897
Dementia	IN_SST	SLC16A9	-0.09	0.06	-1.45	0.146	0.44
Dementia	IN_VIP	SLC16A9	-0.12	0.05	-2.44	0.0147	0.0774
Dementia	OPC	SLC16A9	-0.18	0.05	-4.00	6.28e-05	0.0102
Dementia	Oligo	SLC16A9	-0.11	0.04	-2.55	0.0106	0.0598
Dementia	Astro	SLC17A5	0.15	0.04	3.71	0.000209	0.00307
Dementia	EN_L2_3_IT	SLC17A5	-0.02	0.01	-1.14	0.256	0.439
Dementia	EN_L3_5_IT_1	SLC17A5	-0.03	0.02	-1.21	0.227	0.49
Dementia	EN_L3_5_IT_2	SLC17A5	-0.03	0.02	-1.47	0.14	0.344
Dementia	EN_L3_5_IT_3	SLC17A5	-0.03	0.02	-1.62	0.105	0.248
Dementia	EN_L5_6_NP	SLC17A5	0.02	0.03	0.58	0.564	0.91
Dementia	EN_L5_ET	SLC17A5	0.26	0.29	0.89	0.374	0.998
Dementia	EN_L6B	SLC17A5	-0.07	0.03	-2.10	0.0356	0.238
Dementia	EN_L6_CT	SLC17A5	-0.03	0.03	-1.05	0.294	0.608
Dementia	EN_L6_IT_1	SLC17A5	-0.02	0.02	-0.88	0.378	0.703
Dementia	EN_L6_IT_2	SLC17A5	-0.02	0.03	-0.82	0.414	0.786
Dementia	Endo	SLC17A5	0.10	0.12	0.81	0.419	0.856
Dementia	IN_ADARB2	SLC17A5	0.00	0.03	0.01	0.991	0.998
Dementia	IN_LAMP5_LHX6	SLC17A5	0.03	0.03	0.98	0.329	0.637
Dementia	IN_LAMP5_RELN	SLC17A5	-0.01	0.03	-0.45	0.655	0.879
Dementia	IN_PVALB	SLC17A5	0.01	0.02	0.58	0.56	0.805
Dementia	IN_PVALB_CHC	SLC17A5	0.03	0.03	1.00	0.315	0.722
Dementia	IN_SST	SLC17A5	0.02	0.02	0.69	0.492	0.768
Dementia	IN_VIP	SLC17A5	-0.01	0.02	-0.74	0.462	0.671
Dementia	Micro	SLC17A5	0.05	0.03	2.13	0.033	0.156
Dementia	OPC	SLC17A5	0.01	0.02	0.51	0.608	0.824
Dementia	Oligo	SLC17A5	0.13	0.03	4.65	3.27e-06	0.000237
Dementia	PC	SLC17A5	0.13	0.14	0.94	0.346	0.841
Dementia	PVM	SLC17A5	0.02	0.26	0.09	0.925	0.983
Dementia	EN_L2_3_IT	SLC17A6	0.11	0.04	2.91	0.00361	0.0249
Dementia	EN_L3_5_IT_1	SLC17A6	0.26	0.07	3.51	0.00045	0.0128
Dementia	EN_L3_5_IT_2	SLC17A6	0.02	0.04	0.43	0.665	0.822
Dementia	EN_L3_5_IT_3	SLC17A6	-0.04	0.06	-0.64	0.519	0.692
Dementia	EN_L5_6_NP	SLC17A6	0.04	0.20	0.21	0.831	0.968
Dementia	EN_L6_IT_1	SLC17A6	0.03	0.22	0.15	0.884	0.961
Dementia	EN_L6_IT_2	SLC17A6	0.09	0.07	1.26	0.206	0.626
Dementia	Oligo	SLC17A6	0.11	0.05	2.00	0.0456	0.157
Dementia	Astro	SLC17A7	0.06	0.05	1.25	0.212	0.388
Dementia	EN_L2_3_IT	SLC17A7	0.08	0.02	4.26	2.01e-05	0.000881
Dementia	EN_L3_5_IT_1	SLC17A7	0.03	0.02	1.09	0.277	0.546
Dementia	EN_L3_5_IT_2	SLC17A7	0.02	0.02	0.92	0.355	0.587
Dementia	EN_L3_5_IT_3	SLC17A7	0.00	0.02	0.11	0.915	0.953
Dementia	EN_L5_6_NP	SLC17A7	0.06	0.03	1.72	0.0861	0.608
Dementia	EN_L5_ET	SLC17A7	-0.09	0.28	-0.32	0.749	0.999
Dementia	EN_L6B	SLC17A7	-0.10	0.03	-2.84	0.00454	0.076
Dementia	EN_L6_CT	SLC17A7	-0.05	0.03	-1.46	0.144	0.435
Dementia	EN_L6_IT_1	SLC17A7	0.01	0.03	0.52	0.604	0.845
Dementia	EN_L6_IT_2	SLC17A7	0.01	0.03	0.27	0.784	0.944
Dementia	IN_PVALB	SLC17A7	0.05	0.06	0.79	0.43	0.723
Dementia	IN_SST	SLC17A7	0.08	0.06	1.33	0.182	0.496
Dementia	IN_VIP	SLC17A7	0.03	0.05	0.54	0.588	0.764
Dementia	Micro	SLC17A7	0.09	0.06	1.57	0.116	0.331
Dementia	OPC	SLC17A7	-0.05	0.05	-1.07	0.287	0.598
Dementia	Oligo	SLC17A7	0.03	0.04	0.71	0.479	0.686
Dementia	IN_LAMP5_RELN	SLC17A8	0.35	0.09	3.86	0.000111	0.00853
Dementia	IN_PVALB	SLC17A8	0.24	0.08	2.87	0.00415	0.0801
Dementia	IN_SST	SLC17A8	0.18	0.06	2.84	0.00449	0.0743
Dementia	EN_L3_5_IT_2	SLC17A9	0.24	0.17	1.35	0.176	0.394
Dementia	EN_L3_5_IT_3	SLC17A9	-0.01	0.06	-0.14	0.891	0.94
Dementia	Micro	SLC17A9	0.15	0.05	2.78	0.00545	0.0475
Dementia	Astro	SLC18A2	-0.24	0.20	-1.21	0.226	0.405
Dementia	EN_L2_3_IT	SLC18A2	-0.13	0.06	-2.33	0.0197	0.078
Dementia	EN_L3_5_IT_2	SLC18A2	0.05	0.17	0.33	0.74	0.868
Dementia	EN_L3_5_IT_3	SLC18A2	-0.12	0.16	-0.71	0.48	0.662
Dementia	IN_PVALB	SLC18A2	-0.11	0.06	-1.73	0.0832	0.343
Dementia	IN_VIP	SLC18A2	-0.05	0.06	-0.87	0.386	0.607
Dementia	Oligo	SLC18A2	0.06	0.05	1.25	0.213	0.422
Dementia	Astro	SLC18B1	-0.01	0.03	-0.26	0.799	0.887
Dementia	EN_L2_3_IT	SLC18B1	-0.03	0.02	-1.26	0.207	0.383
Dementia	EN_L3_5_IT_1	SLC18B1	0.08	0.03	2.32	0.0201	0.127
Dementia	EN_L3_5_IT_2	SLC18B1	0.05	0.03	1.77	0.0767	0.238
Dementia	EN_L3_5_IT_3	SLC18B1	0.08	0.03	3.00	0.00272	0.0196
Dementia	EN_L5_6_NP	SLC18B1	0.03	0.05	0.74	0.461	0.874
Dementia	EN_L5_ET	SLC18B1	0.25	0.42	0.61	0.541	0.998
Dementia	EN_L6B	SLC18B1	0.02	0.04	0.44	0.661	0.877
Dementia	EN_L6_CT	SLC18B1	-0.09	0.03	-2.80	0.0051	0.0616
Dementia	EN_L6_IT_1	SLC18B1	-0.03	0.03	-1.05	0.295	0.635
Dementia	EN_L6_IT_2	SLC18B1	-0.07	0.04	-1.61	0.107	0.5
Dementia	Endo	SLC18B1	-0.13	0.14	-0.92	0.359	0.83
Dementia	IN_ADARB2	SLC18B1	0.03	0.03	0.84	0.399	0.752
Dementia	IN_LAMP5_LHX6	SLC18B1	0.02	0.04	0.49	0.626	0.832
Dementia	IN_LAMP5_RELN	SLC18B1	0.04	0.03	1.13	0.257	0.612
Dementia	IN_PVALB	SLC18B1	0.01	0.02	0.60	0.548	0.799
Dementia	IN_PVALB_CHC	SLC18B1	-0.05	0.04	-1.33	0.183	0.612
Dementia	IN_SST	SLC18B1	-0.05	0.03	-1.59	0.113	0.387
Dementia	IN_VIP	SLC18B1	0.02	0.02	0.76	0.45	0.661
Dementia	Micro	SLC18B1	0.06	0.04	1.62	0.105	0.312
Dementia	OPC	SLC18B1	0.02	0.02	1.02	0.309	0.621
Dementia	Oligo	SLC18B1	-0.03	0.03	-1.17	0.244	0.46
Dementia	PVM	SLC18B1	-0.01	0.10	-0.14	0.889	0.98
Dementia	Astro	SLC19A1	0.04	0.03	1.10	0.269	0.455
Dementia	EN_L2_3_IT	SLC19A1	0.03	0.03	0.84	0.399	0.587
Dementia	EN_L3_5_IT_1	SLC19A1	0.06	0.04	1.49	0.136	0.367
Dementia	EN_L3_5_IT_2	SLC19A1	0.03	0.04	0.74	0.461	0.677
Dementia	EN_L3_5_IT_3	SLC19A1	-0.04	0.04	-0.87	0.383	0.575
Dementia	EN_L5_6_NP	SLC19A1	0.04	0.06	0.62	0.534	0.901
Dementia	EN_L6_CT	SLC19A1	0.05	0.15	0.31	0.757	0.909
Dementia	EN_L6_IT_1	SLC19A1	-0.00	0.06	-0.04	0.971	0.99
Dementia	EN_L6_IT_2	SLC19A1	0.13	0.15	0.85	0.397	0.776
Dementia	IN_ADARB2	SLC19A1	0.01	0.05	0.25	0.799	0.943
Dementia	IN_LAMP5_LHX6	SLC19A1	-0.02	0.05	-0.38	0.703	0.871
Dementia	IN_LAMP5_RELN	SLC19A1	0.01	0.05	0.22	0.828	0.947
Dementia	IN_PVALB	SLC19A1	-0.01	0.04	-0.13	0.896	0.96
Dementia	IN_PVALB_CHC	SLC19A1	-0.01	0.06	-0.24	0.811	0.947
Dementia	IN_SST	SLC19A1	0.01	0.04	0.18	0.858	0.95
Dementia	IN_VIP	SLC19A1	0.03	0.03	0.85	0.397	0.618
Dementia	Micro	SLC19A1	0.04	0.03	1.34	0.18	0.427
Dementia	OPC	SLC19A1	0.05	0.04	1.28	0.202	0.518
Dementia	Oligo	SLC19A1	0.07	0.04	1.76	0.0788	0.225
Dementia	PC	SLC19A1	-0.15	0.05	-3.18	0.00147	0.248
Dementia	SMC	SLC19A1	-0.50	0.25	-2.03	0.0426	0.457
Dementia	VLMC	SLC19A1	-0.04	0.09	-0.43	0.67	0.835
Dementia	Astro	SLC19A2	-0.11	0.03	-3.08	0.00204	0.0156
Dementia	EN_L2_3_IT	SLC19A2	-0.03	0.02	-1.57	0.115	0.257
Dementia	EN_L3_5_IT_1	SLC19A2	0.00	0.04	0.10	0.917	0.963
Dementia	EN_L3_5_IT_2	SLC19A2	-0.04	0.03	-1.42	0.156	0.367
Dementia	EN_L3_5_IT_3	SLC19A2	-0.00	0.03	-0.02	0.98	0.99
Dementia	EN_L5_6_NP	SLC19A2	-0.08	0.05	-1.60	0.11	0.654
Dementia	EN_L6B	SLC19A2	-0.02	0.05	-0.45	0.652	0.873
Dementia	EN_L6_CT	SLC19A2	-0.10	0.05	-2.17	0.03	0.184
Dementia	EN_L6_IT_1	SLC19A2	-0.07	0.04	-1.62	0.105	0.404
Dementia	EN_L6_IT_2	SLC19A2	-0.10	0.06	-1.74	0.0819	0.453
Dementia	IN_ADARB2	SLC19A2	-0.06	0.04	-1.44	0.149	0.51
Dementia	IN_LAMP5_LHX6	SLC19A2	0.01	0.05	0.26	0.794	0.914
Dementia	IN_LAMP5_RELN	SLC19A2	-0.10	0.04	-2.56	0.0105	0.129
Dementia	IN_PVALB	SLC19A2	-0.02	0.03	-0.68	0.498	0.77
Dementia	IN_PVALB_CHC	SLC19A2	0.00	0.05	0.04	0.971	0.993
Dementia	IN_SST	SLC19A2	-0.03	0.03	-1.02	0.308	0.633
Dementia	IN_VIP	SLC19A2	-0.02	0.02	-0.71	0.477	0.682
Dementia	Micro	SLC19A2	0.10	0.06	1.79	0.0736	0.255
Dementia	OPC	SLC19A2	-0.03	0.03	-1.11	0.265	0.576
Dementia	Oligo	SLC19A2	-0.04	0.03	-1.69	0.0901	0.245
Dementia	Astro	SLC19A3	0.10	0.06	1.78	0.0753	0.195
Dementia	EN_L2_3_IT	SLC19A3	0.04	0.06	0.70	0.485	0.664
Dementia	EN_L3_5_IT_2	SLC19A3	0.41	0.16	2.54	0.0112	0.0696
Dementia	EN_L3_5_IT_3	SLC19A3	0.02	0.06	0.26	0.796	0.885
Dementia	Endo	SLC19A3	-0.05	0.05	-0.93	0.355	0.828
Dementia	IN_PVALB	SLC19A3	0.16	0.07	2.47	0.0133	0.141
Dementia	IN_VIP	SLC19A3	-0.04	0.06	-0.72	0.473	0.68
Dementia	OPC	SLC19A3	-0.05	0.04	-1.24	0.213	0.528
Dementia	Astro	SLC1A1	-0.12	0.05	-2.35	0.0187	0.073
Dementia	EN_L2_3_IT	SLC1A1	-0.01	0.02	-0.58	0.561	0.725
Dementia	EN_L3_5_IT_1	SLC1A1	0.01	0.03	0.52	0.604	0.806
Dementia	EN_L3_5_IT_2	SLC1A1	0.02	0.02	0.98	0.328	0.561
Dementia	EN_L3_5_IT_3	SLC1A1	-0.02	0.02	-0.83	0.409	0.6
Dementia	EN_L5_6_NP	SLC1A1	-0.01	0.04	-0.36	0.722	0.948
Dementia	EN_L5_ET	SLC1A1	0.43	0.30	1.45	0.147	0.998
Dementia	EN_L6B	SLC1A1	-0.07	0.04	-1.80	0.0716	0.343
Dementia	EN_L6_CT	SLC1A1	-0.06	0.03	-2.01	0.0442	0.232
Dementia	EN_L6_IT_1	SLC1A1	-0.03	0.02	-1.15	0.249	0.593
Dementia	EN_L6_IT_2	SLC1A1	0.01	0.04	0.28	0.781	0.943
Dementia	Endo	SLC1A1	-0.02	0.05	-0.41	0.684	0.947
Dementia	IN_ADARB2	SLC1A1	-0.01	0.02	-0.66	0.508	0.821
Dementia	IN_LAMP5_LHX6	SLC1A1	-0.02	0.02	-0.64	0.52	0.772
Dementia	IN_LAMP5_RELN	SLC1A1	-0.04	0.02	-2.00	0.0458	0.276
Dementia	IN_PVALB	SLC1A1	0.05	0.02	2.29	0.0219	0.179
Dementia	IN_PVALB_CHC	SLC1A1	0.05	0.04	1.27	0.202	0.632
Dementia	IN_SST	SLC1A1	0.02	0.02	0.79	0.432	0.731
Dementia	IN_VIP	SLC1A1	-0.04	0.02	-2.18	0.0296	0.123
Dementia	Micro	SLC1A1	-0.08	0.06	-1.35	0.177	0.423
Dementia	OPC	SLC1A1	0.00	0.02	0.01	0.992	0.997
Dementia	Oligo	SLC1A1	-0.10	0.03	-3.39	0.000691	0.00909
Dementia	PC	SLC1A1	0.02	0.24	0.08	0.933	0.994
Dementia	Astro	SLC1A2	-0.16	0.04	-3.64	0.000269	0.00373
Dementia	EN_L2_3_IT	SLC1A2	-0.08	0.02	-3.57	0.00036	0.00557
Dementia	EN_L3_5_IT_1	SLC1A2	-0.10	0.03	-3.78	0.000156	0.00655
Dementia	EN_L3_5_IT_2	SLC1A2	-0.15	0.03	-5.66	1.54e-08	2.81e-06
Dementia	EN_L3_5_IT_3	SLC1A2	-0.13	0.02	-5.14	2.76e-07	1.67e-05
Dementia	EN_L5_6_NP	SLC1A2	-0.07	0.03	-2.43	0.0152	0.383
Dementia	EN_L5_ET	SLC1A2	-0.21	0.39	-0.53	0.599	0.998
Dementia	EN_L6B	SLC1A2	-0.20	0.04	-5.60	2.17e-08	1.02e-05
Dementia	EN_L6_CT	SLC1A2	-0.22	0.03	-7.43	1.1e-13	2.04e-10
Dementia	EN_L6_IT_1	SLC1A2	-0.16	0.04	-4.12	3.79e-05	0.00369
Dementia	EN_L6_IT_2	SLC1A2	-0.16	0.05	-3.26	0.00112	0.0967
Dementia	Endo	SLC1A2	-0.15	0.07	-2.29	0.0218	0.334
Dementia	IN_ADARB2	SLC1A2	-0.06	0.02	-2.47	0.0134	0.169
Dementia	IN_LAMP5_LHX6	SLC1A2	-0.02	0.04	-0.52	0.604	0.821
Dementia	IN_LAMP5_RELN	SLC1A2	0.05	0.03	1.36	0.172	0.513
Dementia	IN_PVALB	SLC1A2	-0.15	0.03	-4.49	7.28e-06	0.00174
Dementia	IN_PVALB_CHC	SLC1A2	-0.18	0.04	-4.86	1.2e-06	0.000353
Dementia	IN_SST	SLC1A2	-0.05	0.03	-1.98	0.0482	0.255
Dementia	IN_VIP	SLC1A2	0.01	0.02	0.41	0.681	0.825
Dementia	Micro	SLC1A2	-0.07	0.05	-1.50	0.133	0.361
Dementia	OPC	SLC1A2	0.01	0.02	0.66	0.508	0.765
Dementia	Oligo	SLC1A2	-0.10	0.04	-2.35	0.0189	0.0868
Dementia	PC	SLC1A2	-0.04	0.06	-0.57	0.566	0.913
Dementia	PVM	SLC1A2	0.37	0.21	1.78	0.0757	0.601
Dementia	SMC	SLC1A2	0.14	0.23	0.62	0.538	0.868
Dementia	VLMC	SLC1A2	-0.01	0.07	-0.17	0.868	0.942
Dementia	Astro	SLC1A3	-0.13	0.04	-3.40	0.000683	0.00722
Dementia	EN_L2_3_IT	SLC1A3	-0.01	0.04	-0.20	0.84	0.913
Dementia	EN_L3_5_IT_1	SLC1A3	0.07	0.06	1.16	0.246	0.512
Dementia	EN_L3_5_IT_2	SLC1A3	0.03	0.05	0.56	0.578	0.765
Dementia	EN_L3_5_IT_3	SLC1A3	0.00	0.05	0.05	0.961	0.98
Dementia	EN_L5_6_NP	SLC1A3	-0.11	0.06	-1.81	0.0698	0.583
Dementia	EN_L6B	SLC1A3	-0.07	0.06	-1.13	0.26	0.617
Dementia	EN_L6_CT	SLC1A3	0.06	0.06	0.98	0.326	0.639
Dementia	EN_L6_IT_1	SLC1A3	-0.03	0.06	-0.49	0.622	0.854
Dementia	EN_L6_IT_2	SLC1A3	-0.01	0.08	-0.15	0.879	0.971
Dementia	Endo	SLC1A3	-0.07	0.14	-0.47	0.635	0.935
Dementia	IN_ADARB2	SLC1A3	-0.06	0.05	-1.18	0.239	0.617
Dementia	IN_LAMP5_LHX6	SLC1A3	-0.01	0.07	-0.10	0.923	0.969
Dementia	IN_LAMP5_RELN	SLC1A3	0.04	0.05	0.65	0.513	0.797
Dementia	IN_PVALB	SLC1A3	-0.06	0.04	-1.37	0.172	0.487
Dementia	IN_PVALB_CHC	SLC1A3	-0.02	0.06	-0.34	0.735	0.92
Dementia	IN_SST	SLC1A3	0.06	0.05	1.22	0.222	0.544
Dementia	IN_VIP	SLC1A3	0.01	0.04	0.26	0.793	0.893
Dementia	Micro	SLC1A3	0.02	0.04	0.54	0.591	0.788
Dementia	OPC	SLC1A3	0.00	0.02	0.17	0.868	0.951
Dementia	Oligo	SLC1A3	-0.04	0.02	-2.07	0.0388	0.141
Dementia	PC	SLC1A3	-0.09	0.05	-1.76	0.079	0.615
Dementia	PVM	SLC1A3	0.08	0.07	1.15	0.248	0.782
Dementia	VLMC	SLC1A3	-0.10	0.07	-1.60	0.111	0.328
Dementia	Astro	SLC1A4	-0.06	0.03	-1.89	0.0589	0.163
Dementia	EN_L2_3_IT	SLC1A4	-0.03	0.02	-1.87	0.0616	0.169
Dementia	EN_L3_5_IT_1	SLC1A4	0.02	0.03	0.83	0.408	0.666
Dementia	EN_L3_5_IT_2	SLC1A4	-0.02	0.02	-1.10	0.272	0.506
Dementia	EN_L3_5_IT_3	SLC1A4	-0.03	0.02	-1.81	0.0702	0.188
Dementia	EN_L5_6_NP	SLC1A4	-0.02	0.04	-0.56	0.578	0.913
Dementia	EN_L5_ET	SLC1A4	0.25	0.32	0.77	0.441	0.998
Dementia	EN_L6B	SLC1A4	0.02	0.03	0.48	0.634	0.865
Dementia	EN_L6_CT	SLC1A4	-0.05	0.03	-1.89	0.0593	0.271
Dementia	EN_L6_IT_1	SLC1A4	-0.07	0.03	-2.47	0.0134	0.148
Dementia	EN_L6_IT_2	SLC1A4	0.01	0.04	0.41	0.679	0.904
Dementia	IN_ADARB2	SLC1A4	0.01	0.03	0.30	0.766	0.931
Dementia	IN_LAMP5_LHX6	SLC1A4	-0.02	0.03	-0.54	0.591	0.816
Dementia	IN_LAMP5_RELN	SLC1A4	0.01	0.03	0.42	0.673	0.886
Dementia	IN_PVALB	SLC1A4	0.00	0.02	0.15	0.877	0.953
Dementia	IN_PVALB_CHC	SLC1A4	-0.02	0.03	-0.68	0.498	0.828
Dementia	IN_SST	SLC1A4	0.02	0.02	0.96	0.338	0.66
Dementia	IN_VIP	SLC1A4	-0.01	0.02	-0.45	0.655	0.808
Dementia	Micro	SLC1A4	0.06	0.03	1.83	0.0673	0.242
Dementia	OPC	SLC1A4	-0.08	0.03	-2.43	0.0151	0.167
Dementia	Oligo	SLC1A4	0.02	0.02	0.75	0.453	0.665
Dementia	Micro	SLC1A5	0.13	0.04	2.99	0.00275	0.0301
Dementia	Astro	SLC1A6	0.04	0.05	0.80	0.424	0.604
Dementia	EN_L2_3_IT	SLC1A6	-0.05	0.04	-1.30	0.194	0.365
Dementia	EN_L3_5_IT_1	SLC1A6	0.07	0.05	1.38	0.168	0.412
Dementia	EN_L3_5_IT_2	SLC1A6	-0.06	0.05	-1.19	0.235	0.466
Dementia	EN_L3_5_IT_3	SLC1A6	0.00	0.04	0.12	0.904	0.946
Dementia	EN_L6B	SLC1A6	0.03	0.06	0.52	0.604	0.852
Dementia	EN_L6_CT	SLC1A6	-0.09	0.05	-1.86	0.0623	0.279
Dementia	EN_L6_IT_1	SLC1A6	-0.02	0.06	-0.30	0.761	0.913
Dementia	IN_ADARB2	SLC1A6	-0.03	0.05	-0.54	0.592	0.858
Dementia	IN_PVALB	SLC1A6	-0.05	0.04	-1.14	0.256	0.578
Dementia	IN_SST	SLC1A6	-0.06	0.05	-1.30	0.193	0.509
Dementia	IN_VIP	SLC1A6	-0.08	0.03	-2.84	0.00448	0.0351
Dementia	OPC	SLC1A6	-0.03	0.04	-0.64	0.52	0.774
Dementia	Oligo	SLC1A6	-0.02	0.04	-0.46	0.643	0.8
Dementia	Astro	SLC20A1	-0.12	0.03	-4.17	3.09e-05	0.000756
Dementia	EN_L2_3_IT	SLC20A1	-0.07	0.02	-3.34	0.00083	0.0095
Dementia	EN_L3_5_IT_1	SLC20A1	-0.01	0.02	-0.50	0.62	0.815
Dementia	EN_L3_5_IT_2	SLC20A1	-0.10	0.02	-4.62	3.86e-06	0.0002
Dementia	EN_L3_5_IT_3	SLC20A1	-0.06	0.02	-3.05	0.00225	0.0171
Dementia	EN_L5_6_NP	SLC20A1	-0.00	0.04	-0.04	0.965	0.993
Dementia	EN_L5_ET	SLC20A1	-0.10	0.46	-0.23	0.821	0.999
Dementia	EN_L6B	SLC20A1	-0.01	0.04	-0.14	0.892	0.967
Dementia	EN_L6_CT	SLC20A1	-0.09	0.03	-2.82	0.00477	0.06
Dementia	EN_L6_IT_1	SLC20A1	-0.03	0.03	-1.17	0.242	0.587
Dementia	EN_L6_IT_2	SLC20A1	-0.10	0.04	-2.38	0.0172	0.261
Dementia	Endo	SLC20A1	0.02	0.06	0.35	0.723	0.95
Dementia	IN_ADARB2	SLC20A1	-0.03	0.04	-0.80	0.421	0.767
Dementia	IN_LAMP5_LHX6	SLC20A1	-0.03	0.04	-0.62	0.538	0.784
Dementia	IN_LAMP5_RELN	SLC20A1	-0.05	0.04	-1.34	0.181	0.524
Dementia	IN_PVALB	SLC20A1	-0.04	0.03	-1.34	0.179	0.497
Dementia	IN_PVALB_CHC	SLC20A1	-0.06	0.06	-1.12	0.263	0.682
Dementia	IN_SST	SLC20A1	-0.09	0.03	-3.01	0.00265	0.0583
Dementia	IN_VIP	SLC20A1	-0.04	0.02	-1.73	0.0838	0.238
Dementia	Micro	SLC20A1	0.05	0.04	1.11	0.267	0.527
Dementia	OPC	SLC20A1	-0.05	0.03	-1.62	0.106	0.394
Dementia	Oligo	SLC20A1	-0.00	0.02	-0.03	0.974	0.986
Dementia	PVM	SLC20A1	-0.01	0.11	-0.14	0.888	0.98
Dementia	Astro	SLC20A2	0.14	0.04	3.68	0.000234	0.00336
Dementia	EN_L2_3_IT	SLC20A2	-0.01	0.01	-0.99	0.321	0.509
Dementia	EN_L3_5_IT_1	SLC20A2	0.01	0.02	0.35	0.73	0.88
Dementia	EN_L3_5_IT_2	SLC20A2	0.00	0.02	0.13	0.898	0.95
Dementia	EN_L3_5_IT_3	SLC20A2	0.04	0.02	2.39	0.017	0.0715
Dementia	EN_L5_6_NP	SLC20A2	0.00	0.03	0.06	0.948	0.989
Dementia	EN_L5_ET	SLC20A2	-0.36	0.26	-1.37	0.171	0.998
Dementia	EN_L6B	SLC20A2	-0.04	0.03	-1.28	0.201	0.553
Dementia	EN_L6_CT	SLC20A2	-0.02	0.02	-1.06	0.289	0.603
Dementia	EN_L6_IT_1	SLC20A2	0.03	0.02	1.31	0.191	0.53
Dementia	EN_L6_IT_2	SLC20A2	0.01	0.03	0.19	0.851	0.964
Dementia	Endo	SLC20A2	-0.04	0.05	-0.90	0.37	0.836
Dementia	IN_ADARB2	SLC20A2	-0.05	0.02	-1.92	0.0547	0.334
Dementia	IN_LAMP5_LHX6	SLC20A2	0.01	0.02	0.50	0.62	0.829
Dementia	IN_LAMP5_RELN	SLC20A2	0.02	0.02	0.91	0.36	0.693
Dementia	IN_PVALB	SLC20A2	-0.00	0.02	-0.19	0.851	0.944
Dementia	IN_PVALB_CHC	SLC20A2	0.02	0.03	0.93	0.351	0.743
Dementia	IN_SST	SLC20A2	-0.03	0.02	-1.40	0.162	0.465
Dementia	IN_VIP	SLC20A2	-0.04	0.01	-3.04	0.00237	0.0232
Dementia	Micro	SLC20A2	0.03	0.03	1.28	0.201	0.454
Dementia	OPC	SLC20A2	-0.02	0.02	-0.77	0.441	0.72
Dementia	Oligo	SLC20A2	-0.02	0.01	-1.25	0.209	0.418
Dementia	PC	SLC20A2	-0.09	0.07	-1.16	0.247	0.799
Dementia	PVM	SLC20A2	-0.12	0.08	-1.56	0.119	0.67
Dementia	SMC	SLC20A2	-0.02	0.12	-0.17	0.862	0.967
Dementia	VLMC	SLC20A2	0.02	0.05	0.36	0.721	0.865
Dementia	Astro	SLC22A1	-0.09	0.06	-1.49	0.137	0.29
Dementia	EN_L2_3_IT	SLC22A1	0.06	0.03	1.75	0.0803	0.202
Dementia	EN_L3_5_IT_1	SLC22A1	-0.06	0.07	-0.92	0.357	0.621
Dementia	EN_L3_5_IT_2	SLC22A1	0.03	0.05	0.53	0.597	0.778
Dementia	EN_L3_5_IT_3	SLC22A1	0.00	0.04	0.02	0.986	0.992
Dementia	EN_L6B	SLC22A1	0.11	0.14	0.78	0.435	0.76
Dementia	EN_L6_CT	SLC22A1	-0.02	0.15	-0.13	0.893	0.962
Dementia	EN_L6_IT_1	SLC22A1	0.04	0.06	0.73	0.467	0.768
Dementia	IN_LAMP5_RELN	SLC22A1	0.05	0.07	0.76	0.448	0.757
Dementia	IN_PVALB	SLC22A1	-0.06	0.05	-1.23	0.219	0.54
Dementia	IN_VIP	SLC22A1	0.08	0.06	1.35	0.177	0.38
Dementia	Oligo	SLC22A1	0.14	0.06	2.50	0.0125	0.0667
Dementia	Astro	SLC22A10	-0.06	0.06	-1.00	0.32	0.507
Dementia	EN_L2_3_IT	SLC22A10	-0.05	0.04	-1.26	0.207	0.382
Dementia	EN_L3_5_IT_1	SLC22A10	-0.10	0.05	-1.83	0.0674	0.25
Dementia	EN_L3_5_IT_2	SLC22A10	-0.06	0.02	-2.55	0.0106	0.0676
Dementia	EN_L3_5_IT_3	SLC22A10	-0.03	0.03	-1.26	0.209	0.395
Dementia	EN_L5_6_NP	SLC22A10	-0.12	0.07	-1.75	0.0802	0.601
Dementia	EN_L6B	SLC22A10	-0.02	0.06	-0.40	0.691	0.89
Dementia	EN_L6_CT	SLC22A10	-0.06	0.06	-0.95	0.343	0.655
Dementia	EN_L6_IT_1	SLC22A10	-0.06	0.06	-0.95	0.342	0.678
Dementia	IN_PVALB	SLC22A10	0.12	0.14	0.84	0.4	0.702
Dementia	IN_VIP	SLC22A10	-0.08	0.06	-1.33	0.185	0.39
Dementia	Oligo	SLC22A10	-0.08	0.05	-1.79	0.0736	0.215
Dementia	EN_L2_3_IT	SLC22A13	0.02	0.03	0.61	0.541	0.709
Dementia	EN_L3_5_IT_2	SLC22A13	0.04	0.05	0.96	0.339	0.573
Dementia	EN_L3_5_IT_3	SLC22A13	-0.02	0.05	-0.35	0.723	0.839
Dementia	EN_L6_IT_1	SLC22A13	-0.16	0.15	-1.02	0.308	0.648
Dementia	IN_PVALB	SLC22A13	0.03	0.05	0.64	0.521	0.784
Dementia	IN_VIP	SLC22A13	0.01	0.06	0.15	0.882	0.944
Dementia	Astro	SLC22A14	0.18	0.05	3.44	0.000585	0.00645
Dementia	EN_L2_3_IT	SLC22A14	0.05	0.03	1.95	0.0516	0.151
Dementia	EN_L3_5_IT_1	SLC22A14	0.04	0.05	0.74	0.461	0.706
Dementia	EN_L3_5_IT_2	SLC22A14	0.07	0.03	2.05	0.0399	0.159
Dementia	EN_L3_5_IT_3	SLC22A14	-0.01	0.03	-0.34	0.735	0.847
Dementia	EN_L5_6_NP	SLC22A14	-0.01	0.05	-0.27	0.784	0.962
Dementia	EN_L5_ET	SLC22A14	0.50	0.40	1.25	0.211	0.998
Dementia	EN_L6B	SLC22A14	0.03	0.06	0.49	0.623	0.861
Dementia	EN_L6_CT	SLC22A14	0.04	0.05	0.91	0.363	0.671
Dementia	EN_L6_IT_1	SLC22A14	0.08	0.04	1.95	0.0516	0.294
Dementia	EN_L6_IT_2	SLC22A14	0.13	0.06	2.06	0.0391	0.351
Dementia	IN_ADARB2	SLC22A14	0.08	0.06	1.43	0.154	0.517
Dementia	IN_LAMP5_LHX6	SLC22A14	-0.04	0.06	-0.70	0.486	0.754
Dementia	IN_LAMP5_RELN	SLC22A14	0.08	0.05	1.65	0.0996	0.397
Dementia	IN_PVALB	SLC22A14	-0.01	0.03	-0.31	0.755	0.905
Dementia	IN_PVALB_CHC	SLC22A14	0.01	0.14	0.09	0.927	0.982
Dementia	IN_SST	SLC22A14	0.10	0.04	2.34	0.0191	0.159
Dementia	IN_VIP	SLC22A14	0.01	0.04	0.36	0.723	0.852
Dementia	Oligo	SLC22A14	0.09	0.04	2.05	0.0403	0.145
Dementia	Astro	SLC22A15	0.09	0.03	3.50	0.000461	0.00548
Dementia	EN_L2_3_IT	SLC22A15	0.01	0.02	0.70	0.483	0.662
Dementia	EN_L3_5_IT_1	SLC22A15	-0.03	0.03	-1.13	0.258	0.526
Dementia	EN_L3_5_IT_2	SLC22A15	-0.01	0.02	-0.62	0.536	0.735
Dementia	EN_L3_5_IT_3	SLC22A15	-0.02	0.02	-0.84	0.402	0.593
Dementia	EN_L5_6_NP	SLC22A15	-0.01	0.03	-0.38	0.701	0.942
Dementia	EN_L5_ET	SLC22A15	-0.21	0.39	-0.53	0.599	0.998
Dementia	EN_L6B	SLC22A15	-0.01	0.03	-0.48	0.633	0.865
Dementia	EN_L6_CT	SLC22A15	-0.00	0.03	-0.13	0.899	0.964
Dementia	EN_L6_IT_1	SLC22A15	-0.08	0.03	-2.71	0.00682	0.102
Dementia	EN_L6_IT_2	SLC22A15	-0.06	0.04	-1.60	0.11	0.504
Dementia	IN_ADARB2	SLC22A15	-0.04	0.03	-1.18	0.239	0.618
Dementia	IN_LAMP5_LHX6	SLC22A15	0.04	0.05	0.77	0.441	0.724
Dementia	IN_LAMP5_RELN	SLC22A15	0.04	0.04	1.23	0.219	0.57
Dementia	IN_PVALB	SLC22A15	0.04	0.02	1.67	0.095	0.365
Dementia	IN_PVALB_CHC	SLC22A15	0.09	0.04	2.46	0.0139	0.197
Dementia	IN_SST	SLC22A15	0.03	0.02	1.42	0.156	0.456
Dementia	IN_VIP	SLC22A15	0.01	0.02	0.59	0.557	0.741
Dementia	Micro	SLC22A15	0.11	0.05	1.93	0.0533	0.209
Dementia	OPC	SLC22A15	-0.01	0.02	-0.61	0.542	0.785
Dementia	Oligo	SLC22A15	-0.03	0.02	-1.42	0.154	0.346
Dementia	PC	SLC22A15	0.25	0.18	1.42	0.156	0.739
Dementia	Oligo	SLC22A16	0.11	0.05	2.03	0.0422	0.149
Dementia	Astro	SLC22A17	0.03	0.02	1.52	0.128	0.279
Dementia	EN_L2_3_IT	SLC22A17	0.02	0.02	1.10	0.273	0.458
Dementia	EN_L3_5_IT_1	SLC22A17	0.07	0.03	2.47	0.0136	0.101
Dementia	EN_L3_5_IT_2	SLC22A17	-0.02	0.02	-0.81	0.42	0.645
Dementia	EN_L3_5_IT_3	SLC22A17	0.00	0.02	0.19	0.851	0.917
Dementia	EN_L5_6_NP	SLC22A17	0.06	0.03	1.86	0.0622	0.57
Dementia	EN_L5_ET	SLC22A17	0.12	0.34	0.36	0.72	0.998
Dementia	EN_L6B	SLC22A17	0.05	0.03	1.43	0.153	0.492
Dementia	EN_L6_CT	SLC22A17	-0.04	0.03	-1.43	0.152	0.448
Dementia	EN_L6_IT_1	SLC22A17	0.01	0.03	0.51	0.611	0.849
Dementia	EN_L6_IT_2	SLC22A17	-0.02	0.04	-0.43	0.671	0.901
Dementia	Endo	SLC22A17	0.09	0.12	0.75	0.453	0.874
Dementia	IN_ADARB2	SLC22A17	-0.01	0.03	-0.23	0.819	0.95
Dementia	IN_LAMP5_LHX6	SLC22A17	-0.04	0.03	-1.22	0.223	0.525
Dementia	IN_LAMP5_RELN	SLC22A17	-0.05	0.03	-1.98	0.0481	0.282
Dementia	IN_PVALB	SLC22A17	-0.00	0.02	-0.09	0.931	0.974
Dementia	IN_PVALB_CHC	SLC22A17	0.00	0.03	0.14	0.885	0.97
Dementia	IN_SST	SLC22A17	-0.03	0.02	-1.34	0.18	0.494
Dementia	IN_VIP	SLC22A17	-0.08	0.02	-4.16	3.12e-05	0.00158
Dementia	Micro	SLC22A17	-0.04	0.04	-0.97	0.334	0.598
Dementia	OPC	SLC22A17	-0.02	0.02	-1.10	0.273	0.585
Dementia	Oligo	SLC22A17	0.07	0.02	4.23	2.37e-05	0.000922
Dementia	PC	SLC22A17	0.11	0.12	0.91	0.365	0.852
Dementia	Astro	SLC22A18	0.05	0.06	0.77	0.439	0.617
Dementia	EN_L2_3_IT	SLC22A18	-0.15	0.06	-2.40	0.0164	0.0687
Dementia	EN_L3_5_IT_2	SLC22A18	-0.08	0.07	-1.17	0.241	0.473
Dementia	EN_L3_5_IT_3	SLC22A18	-0.25	0.06	-4.32	1.59e-05	0.000405
Dementia	EN_L6_IT_1	SLC22A18	-0.06	0.06	-0.87	0.382	0.707
Dementia	Micro	SLC22A18	-0.06	0.06	-0.90	0.371	0.629
Dementia	Oligo	SLC22A18	0.02	0.05	0.33	0.741	0.863
Dementia	Astro	SLC22A2	0.04	0.07	0.63	0.529	0.693
Dementia	EN_L2_3_IT	SLC22A2	0.05	0.05	0.91	0.364	0.554
Dementia	EN_L3_5_IT_2	SLC22A2	0.06	0.18	0.34	0.733	0.864
Dementia	EN_L3_5_IT_3	SLC22A2	-0.10	0.06	-1.57	0.116	0.264
Dementia	IN_PVALB	SLC22A2	0.07	0.16	0.45	0.656	0.859
Dementia	IN_VIP	SLC22A2	0.02	0.07	0.36	0.718	0.85
Dementia	Oligo	SLC22A2	0.06	0.07	0.91	0.364	0.585
Dementia	Astro	SLC22A23	-0.03	0.03	-1.05	0.294	0.481
Dementia	EN_L2_3_IT	SLC22A23	0.04	0.02	2.55	0.0108	0.0514
Dementia	EN_L3_5_IT_1	SLC22A23	0.05	0.02	2.30	0.0216	0.131
Dementia	EN_L3_5_IT_2	SLC22A23	0.05	0.02	2.66	0.00788	0.0552
Dementia	EN_L3_5_IT_3	SLC22A23	0.04	0.02	2.15	0.0314	0.108
Dementia	EN_L5_6_NP	SLC22A23	0.01	0.03	0.30	0.767	0.959
Dementia	EN_L5_ET	SLC22A23	-0.03	0.30	-0.11	0.913	1
Dementia	EN_L6B	SLC22A23	-0.04	0.03	-1.62	0.105	0.415
Dementia	EN_L6_CT	SLC22A23	-0.01	0.02	-0.58	0.561	0.805
Dementia	EN_L6_IT_1	SLC22A23	0.02	0.02	1.00	0.316	0.656
Dementia	EN_L6_IT_2	SLC22A23	0.01	0.04	0.28	0.778	0.942
Dementia	Endo	SLC22A23	0.02	0.06	0.37	0.708	0.949
Dementia	IN_ADARB2	SLC22A23	0.02	0.02	1.04	0.298	0.673
Dementia	IN_LAMP5_LHX6	SLC22A23	0.01	0.03	0.23	0.819	0.926
Dementia	IN_LAMP5_RELN	SLC22A23	0.03	0.02	1.40	0.161	0.495
Dementia	IN_PVALB	SLC22A23	0.05	0.02	2.22	0.0264	0.198
Dementia	IN_PVALB_CHC	SLC22A23	-0.01	0.02	-0.46	0.645	0.887
Dementia	IN_SST	SLC22A23	0.04	0.02	2.03	0.0425	0.238
Dementia	IN_VIP	SLC22A23	0.03	0.02	1.76	0.0786	0.229
Dementia	Micro	SLC22A23	-0.04	0.05	-0.70	0.483	0.716
Dementia	OPC	SLC22A23	0.06	0.03	1.74	0.082	0.349
Dementia	Oligo	SLC22A23	0.06	0.03	2.40	0.0163	0.0792
Dementia	PC	SLC22A23	-0.02	0.05	-0.41	0.682	0.942
Dementia	PVM	SLC22A23	-0.02	0.10	-0.17	0.867	0.975
Dementia	VLMC	SLC22A23	0.03	0.07	0.37	0.709	0.856
Dementia	Astro	SLC22A24	-0.07	0.05	-1.45	0.148	0.307
Dementia	EN_L2_3_IT	SLC22A24	-0.15	0.05	-2.97	0.00301	0.0221
Dementia	EN_L3_5_IT_1	SLC22A24	-0.14	0.06	-2.42	0.0154	0.109
Dementia	EN_L3_5_IT_2	SLC22A24	-0.13	0.04	-3.00	0.0027	0.027
Dementia	EN_L3_5_IT_3	SLC22A24	-0.11	0.05	-2.45	0.0144	0.064
Dementia	EN_L5_6_NP	SLC22A24	-0.05	0.07	-0.66	0.507	0.893
Dementia	EN_L6B	SLC22A24	-0.06	0.07	-0.82	0.41	0.743
Dementia	EN_L6_CT	SLC22A24	-0.28	0.07	-4.03	5.67e-05	0.00284
Dementia	EN_L6_IT_1	SLC22A24	-0.19	0.06	-3.21	0.00134	0.0398
Dementia	EN_L6_IT_2	SLC22A24	-0.25	0.09	-2.84	0.00444	0.155
Dementia	IN_PVALB	SLC22A24	-0.04	0.05	-0.77	0.439	0.729
Dementia	IN_VIP	SLC22A24	-0.09	0.05	-1.64	0.1	0.267
Dementia	OPC	SLC22A24	-0.03	0.06	-0.47	0.636	0.839
Dementia	Oligo	SLC22A24	-0.07	0.04	-1.60	0.11	0.278
Dementia	Astro	SLC22A25	-0.09	0.05	-1.69	0.0914	0.221
Dementia	EN_L2_3_IT	SLC22A25	-0.18	0.05	-3.44	0.000575	0.00752
Dementia	EN_L3_5_IT_1	SLC22A25	-0.13	0.06	-2.15	0.0318	0.164
Dementia	EN_L3_5_IT_2	SLC22A25	-0.14	0.05	-2.96	0.00311	0.0298
Dementia	EN_L3_5_IT_3	SLC22A25	-0.14	0.05	-2.88	0.00393	0.0255
Dementia	EN_L5_6_NP	SLC22A25	-0.08	0.08	-1.09	0.274	0.78
Dementia	EN_L6B	SLC22A25	-0.11	0.08	-1.46	0.145	0.478
Dementia	EN_L6_CT	SLC22A25	-0.19	0.07	-2.65	0.00815	0.0829
Dementia	EN_L6_IT_1	SLC22A25	-0.15	0.06	-2.54	0.0112	0.133
Dementia	EN_L6_IT_2	SLC22A25	-0.22	0.09	-2.45	0.0144	0.244
Dementia	IN_PVALB	SLC22A25	0.02	0.06	0.32	0.746	0.901
Dementia	IN_VIP	SLC22A25	-0.17	0.06	-3.00	0.00271	0.0255
Dementia	Oligo	SLC22A25	-0.01	0.04	-0.23	0.815	0.906
Dementia	Astro	SLC22A3	-0.18	0.07	-2.41	0.0161	0.0654
Dementia	EN_L2_3_IT	SLC22A3	-0.17	0.07	-2.46	0.014	0.0614
Dementia	IN_PVALB_CHC	SLC22A3	-0.02	0.07	-0.38	0.705	0.909
Dementia	IN_VIP	SLC22A3	0.03	0.02	1.66	0.0968	0.261
Dementia	OPC	SLC22A3	-0.17	0.06	-3.00	0.00271	0.0705
Dementia	Oligo	SLC22A3	-0.07	0.06	-1.28	0.2	0.407
Dementia	PC	SLC22A3	0.12	0.07	1.65	0.098	0.657
Dementia	SMC	SLC22A3	0.19	0.14	1.42	0.157	0.631
Dementia	VLMC	SLC22A3	0.50	0.13	3.73	0.000188	0.0144
Dementia	Astro	SLC22A4	-0.07	0.03	-2.20	0.0277	0.0962
Dementia	EN_L2_3_IT	SLC22A4	-0.05	0.03	-1.93	0.0541	0.155
Dementia	EN_L3_5_IT_1	SLC22A4	-0.03	0.04	-0.89	0.371	0.634
Dementia	EN_L3_5_IT_2	SLC22A4	-0.00	0.03	-0.12	0.905	0.954
Dementia	EN_L3_5_IT_3	SLC22A4	-0.02	0.03	-0.65	0.518	0.691
Dementia	EN_L5_6_NP	SLC22A4	0.01	0.05	0.22	0.826	0.967
Dementia	EN_L5_ET	SLC22A4	-0.16	0.45	-0.37	0.713	0.998
Dementia	EN_L6B	SLC22A4	0.09	0.05	1.71	0.0877	0.376
Dementia	EN_L6_CT	SLC22A4	0.03	0.05	0.71	0.48	0.753
Dementia	EN_L6_IT_1	SLC22A4	0.07	0.04	1.71	0.0869	0.373
Dementia	EN_L6_IT_2	SLC22A4	0.03	0.06	0.46	0.643	0.892
Dementia	Endo	SLC22A4	0.00	0.15	0.00	0.997	1
Dementia	IN_ADARB2	SLC22A4	-0.08	0.05	-1.63	0.104	0.441
Dementia	IN_LAMP5_LHX6	SLC22A4	-0.04	0.05	-0.89	0.373	0.672
Dementia	IN_LAMP5_RELN	SLC22A4	-0.07	0.04	-1.85	0.0645	0.324
Dementia	IN_PVALB	SLC22A4	-0.05	0.03	-1.67	0.0948	0.365
Dementia	IN_PVALB_CHC	SLC22A4	-0.00	0.05	-0.07	0.948	0.987
Dementia	IN_SST	SLC22A4	-0.01	0.04	-0.20	0.842	0.944
Dementia	IN_VIP	SLC22A4	-0.04	0.03	-1.53	0.125	0.307
Dementia	OPC	SLC22A4	0.03	0.04	0.77	0.44	0.72
Dementia	Oligo	SLC22A4	-0.09	0.03	-2.59	0.00952	0.0558
Dementia	Astro	SLC22A5	0.03	0.02	1.36	0.175	0.342
Dementia	EN_L2_3_IT	SLC22A5	-0.01	0.02	-0.40	0.691	0.817
Dementia	EN_L3_5_IT_1	SLC22A5	0.04	0.04	0.94	0.348	0.613
Dementia	EN_L3_5_IT_2	SLC22A5	-0.01	0.03	-0.23	0.818	0.91
Dementia	EN_L3_5_IT_3	SLC22A5	-0.03	0.03	-0.96	0.339	0.536
Dementia	EN_L5_6_NP	SLC22A5	-0.05	0.04	-1.26	0.206	0.733
Dementia	EN_L5_ET	SLC22A5	0.07	0.35	0.20	0.845	1
Dementia	EN_L6B	SLC22A5	0.06	0.04	1.28	0.2	0.55
Dementia	EN_L6_CT	SLC22A5	0.05	0.04	1.20	0.231	0.547
Dementia	EN_L6_IT_1	SLC22A5	0.08	0.04	1.99	0.0464	0.279
Dementia	EN_L6_IT_2	SLC22A5	0.07	0.05	1.23	0.22	0.641
Dementia	Endo	SLC22A5	-0.21	0.08	-2.67	0.00769	0.221
Dementia	IN_ADARB2	SLC22A5	-0.02	0.04	-0.55	0.583	0.855
Dementia	IN_LAMP5_LHX6	SLC22A5	0.04	0.04	0.85	0.396	0.69
Dementia	IN_LAMP5_RELN	SLC22A5	-0.03	0.03	-0.81	0.417	0.736
Dementia	IN_PVALB	SLC22A5	0.07	0.03	2.65	0.00799	0.108
Dementia	IN_PVALB_CHC	SLC22A5	0.05	0.06	0.82	0.414	0.786
Dementia	IN_SST	SLC22A5	0.03	0.03	0.82	0.41	0.715
Dementia	IN_VIP	SLC22A5	-0.00	0.02	-0.18	0.86	0.932
Dementia	OPC	SLC22A5	0.03	0.04	0.92	0.36	0.662
Dementia	Oligo	SLC22A5	-0.04	0.04	-1.10	0.273	0.492
Dementia	Astro	SLC22A6	-0.06	0.07	-0.95	0.34	0.529
Dementia	EN_L2_3_IT	SLC22A6	-0.13	0.05	-2.56	0.0104	0.0502
Dementia	EN_L3_5_IT_1	SLC22A6	-0.18	0.07	-2.61	0.00896	0.0782
Dementia	EN_L3_5_IT_2	SLC22A6	-0.10	0.04	-2.56	0.0106	0.0672
Dementia	EN_L3_5_IT_3	SLC22A6	-0.12	0.04	-2.74	0.00613	0.035
Dementia	EN_L6B	SLC22A6	-0.13	0.08	-1.78	0.0748	0.35
Dementia	EN_L6_IT_1	SLC22A6	0.16	0.18	0.86	0.388	0.711
Dementia	Oligo	SLC22A6	0.00	0.06	0.04	0.971	0.984
Dementia	EN_L2_3_IT	SLC22A7	-0.03	0.06	-0.46	0.644	0.786
Dementia	EN_L2_3_IT	SLC22A8	-0.15	0.06	-2.72	0.00652	0.037
Dementia	EN_L3_5_IT_1	SLC22A8	-0.10	0.07	-1.46	0.144	0.38
Dementia	EN_L3_5_IT_2	SLC22A8	-0.12	0.04	-2.75	0.006	0.0465
Dementia	EN_L3_5_IT_3	SLC22A8	-0.11	0.05	-2.38	0.0172	0.0719
Dementia	EN_L5_6_NP	SLC22A8	-0.11	0.08	-1.35	0.177	0.714
Dementia	EN_L6B	SLC22A8	-0.15	0.07	-2.01	0.044	0.27
Dementia	EN_L6_CT	SLC22A8	-0.26	0.07	-3.56	0.000365	0.0107
Dementia	EN_L6_IT_1	SLC22A8	-0.17	0.07	-2.44	0.0148	0.158
Dementia	Oligo	SLC22A8	-0.07	0.06	-1.08	0.28	0.501
Dementia	EN_L2_3_IT	SLC22A9	-0.04	0.04	-1.23	0.219	0.397
Dementia	EN_L3_5_IT_1	SLC22A9	-0.04	0.06	-0.70	0.485	0.724
Dementia	EN_L3_5_IT_2	SLC22A9	-0.02	0.03	-0.90	0.369	0.6
Dementia	EN_L3_5_IT_3	SLC22A9	-0.02	0.03	-0.74	0.461	0.647
Dementia	EN_L5_6_NP	SLC22A9	0.44	0.18	2.38	0.0174	0.395
Dementia	EN_L6B	SLC22A9	-0.04	0.07	-0.63	0.531	0.816
Dementia	EN_L6_CT	SLC22A9	-0.03	0.07	-0.44	0.662	0.864
Dementia	EN_L6_IT_1	SLC22A9	-0.05	0.06	-0.90	0.368	0.697
Dementia	Oligo	SLC22A9	-0.07	0.06	-1.20	0.23	0.444
Dementia	EN_L2_3_IT	SLC23A1	-0.11	0.19	-0.61	0.543	0.711
Dementia	Oligo	SLC23A1	-0.04	0.06	-0.71	0.479	0.686
Dementia	Astro	SLC23A2	-0.03	0.02	-1.62	0.105	0.243
Dementia	EN_L2_3_IT	SLC23A2	0.03	0.01	2.56	0.0105	0.0503
Dementia	EN_L3_5_IT_1	SLC23A2	0.04	0.02	1.97	0.0486	0.21
Dementia	EN_L3_5_IT_2	SLC23A2	0.05	0.01	3.71	0.000208	0.0041
Dementia	EN_L3_5_IT_3	SLC23A2	0.12	0.02	5.64	1.72e-08	1.81e-06
Dementia	EN_L5_6_NP	SLC23A2	-0.01	0.02	-0.28	0.779	0.962
Dementia	EN_L5_ET	SLC23A2	0.22	0.20	1.12	0.262	0.998
Dementia	EN_L6B	SLC23A2	0.08	0.02	3.24	0.00121	0.0313
Dementia	EN_L6_CT	SLC23A2	0.10	0.02	4.73	2.27e-06	0.00024
Dementia	EN_L6_IT_1	SLC23A2	0.04	0.02	2.05	0.0403	0.261
Dementia	EN_L6_IT_2	SLC23A2	-0.01	0.03	-0.45	0.654	0.895
Dementia	Endo	SLC23A2	0.05	0.05	0.91	0.365	0.833
Dementia	IN_ADARB2	SLC23A2	-0.01	0.02	-0.76	0.449	0.785
Dementia	IN_LAMP5_LHX6	SLC23A2	0.02	0.02	1.07	0.286	0.596
Dementia	IN_LAMP5_RELN	SLC23A2	0.00	0.02	0.18	0.857	0.957
Dementia	IN_PVALB	SLC23A2	0.01	0.01	0.43	0.67	0.866
Dementia	IN_PVALB_CHC	SLC23A2	0.05	0.02	2.43	0.0152	0.209
Dementia	IN_SST	SLC23A2	0.00	0.02	0.14	0.89	0.965
Dementia	IN_VIP	SLC23A2	-0.01	0.01	-0.74	0.457	0.667
Dementia	Micro	SLC23A2	-0.07	0.02	-3.16	0.00156	0.0205
Dementia	OPC	SLC23A2	-0.03	0.02	-2.06	0.0398	0.255
Dementia	Oligo	SLC23A2	-0.02	0.02	-1.13	0.258	0.475
Dementia	PC	SLC23A2	0.03	0.05	0.56	0.576	0.914
Dementia	PVM	SLC23A2	0.06	0.07	0.93	0.351	0.827
Dementia	VLMC	SLC23A2	0.08	0.07	1.23	0.218	0.469
Dementia	Astro	SLC24A1	-0.18	0.04	-4.52	6.11e-06	0.000216
Dementia	EN_L2_3_IT	SLC24A1	-0.17	0.04	-3.92	9e-05	0.00228
Dementia	EN_L3_5_IT_1	SLC24A1	-0.16	0.06	-2.65	0.00806	0.0736
Dementia	EN_L3_5_IT_2	SLC24A1	-0.11	0.05	-2.14	0.032	0.138
Dementia	EN_L3_5_IT_3	SLC24A1	-0.14	0.05	-2.77	0.00552	0.0325
Dementia	EN_L6B	SLC24A1	0.19	0.17	1.12	0.262	0.619
Dementia	EN_L6_CT	SLC24A1	-0.13	0.07	-2.05	0.0407	0.221
Dementia	EN_L6_IT_1	SLC24A1	-0.12	0.06	-2.01	0.0443	0.274
Dementia	IN_PVALB	SLC24A1	-0.10	0.05	-1.82	0.0688	0.314
Dementia	IN_SST	SLC24A1	-0.17	0.06	-2.86	0.0043	0.0731
Dementia	IN_VIP	SLC24A1	-0.24	0.05	-4.73	2.23e-06	0.000287
Dementia	Micro	SLC24A1	-0.12	0.05	-2.35	0.0189	0.11
Dementia	OPC	SLC24A1	-0.19	0.05	-3.50	0.000462	0.0313
Dementia	Oligo	SLC24A1	-0.15	0.04	-3.35	0.000801	0.0101
Dementia	Astro	SLC24A2	-0.02	0.04	-0.67	0.5	0.668
Dementia	EN_L2_3_IT	SLC24A2	0.05	0.02	2.24	0.025	0.0913
Dementia	EN_L3_5_IT_1	SLC24A2	0.04	0.02	1.67	0.0958	0.307
Dementia	EN_L3_5_IT_2	SLC24A2	0.04	0.02	2.69	0.00714	0.052
Dementia	EN_L3_5_IT_3	SLC24A2	0.07	0.02	4.04	5.35e-05	0.00103
Dementia	EN_L5_6_NP	SLC24A2	-0.04	0.02	-1.93	0.0537	0.548
Dementia	EN_L5_ET	SLC24A2	-0.14	0.30	-0.49	0.627	0.998
Dementia	EN_L6B	SLC24A2	0.02	0.02	0.77	0.442	0.765
Dementia	EN_L6_CT	SLC24A2	-0.04	0.03	-1.49	0.136	0.424
Dementia	EN_L6_IT_1	SLC24A2	0.03	0.02	1.50	0.133	0.448
Dementia	EN_L6_IT_2	SLC24A2	0.05	0.03	1.75	0.0799	0.45
Dementia	Endo	SLC24A2	-0.10	0.06	-1.77	0.076	0.529
Dementia	IN_ADARB2	SLC24A2	0.15	0.03	4.59	4.39e-06	0.00349
Dementia	IN_LAMP5_LHX6	SLC24A2	0.12	0.04	3.41	0.000641	0.0201
Dementia	IN_LAMP5_RELN	SLC24A2	0.03	0.03	1.04	0.301	0.652
Dementia	IN_PVALB	SLC24A2	0.07	0.02	3.54	0.000407	0.0218
Dementia	IN_PVALB_CHC	SLC24A2	0.06	0.03	1.76	0.0787	0.444
Dementia	IN_SST	SLC24A2	0.03	0.02	1.50	0.134	0.422
Dementia	IN_VIP	SLC24A2	0.09	0.02	4.31	1.64e-05	0.00103
Dementia	Micro	SLC24A2	0.05	0.04	1.19	0.236	0.493
Dementia	OPC	SLC24A2	0.06	0.05	1.22	0.221	0.534
Dementia	Oligo	SLC24A2	-0.00	0.02	-0.03	0.98	0.989
Dementia	PC	SLC24A2	0.04	0.06	0.60	0.546	0.906
Dementia	PVM	SLC24A2	0.11	0.20	0.55	0.582	0.908
Dementia	SMC	SLC24A2	0.19	0.23	0.83	0.409	0.806
Dementia	VLMC	SLC24A2	0.06	0.08	0.78	0.438	0.675
Dementia	Astro	SLC24A3	0.01	0.04	0.25	0.8	0.888
Dementia	EN_L2_3_IT	SLC24A3	-0.01	0.03	-0.28	0.78	0.876
Dementia	EN_L3_5_IT_1	SLC24A3	-0.09	0.05	-1.59	0.111	0.33
Dementia	EN_L3_5_IT_2	SLC24A3	-0.10	0.05	-2.14	0.0324	0.139
Dementia	EN_L3_5_IT_3	SLC24A3	-0.11	0.04	-2.41	0.0158	0.0678
Dementia	EN_L5_6_NP	SLC24A3	-0.10	0.05	-2.03	0.0428	0.51
Dementia	EN_L6B	SLC24A3	0.25	0.08	3.05	0.00226	0.0481
Dementia	EN_L6_CT	SLC24A3	0.27	0.08	3.58	0.000342	0.0102
Dementia	EN_L6_IT_1	SLC24A3	0.12	0.07	1.90	0.0575	0.307
Dementia	IN_ADARB2	SLC24A3	0.01	0.03	0.31	0.754	0.927
Dementia	IN_LAMP5_LHX6	SLC24A3	0.04	0.04	1.08	0.282	0.592
Dementia	IN_LAMP5_RELN	SLC24A3	0.04	0.03	1.44	0.151	0.481
Dementia	IN_PVALB	SLC24A3	-0.01	0.04	-0.18	0.86	0.947
Dementia	IN_PVALB_CHC	SLC24A3	0.05	0.02	2.07	0.0381	0.326
Dementia	IN_SST	SLC24A3	-0.06	0.03	-1.82	0.0689	0.304
Dementia	IN_VIP	SLC24A3	-0.03	0.02	-1.94	0.0527	0.178
Dementia	Micro	SLC24A3	0.05	0.05	0.85	0.393	0.647
Dementia	OPC	SLC24A3	0.00	0.02	0.16	0.87	0.952
Dementia	Oligo	SLC24A3	-0.02	0.03	-0.64	0.523	0.718
Dementia	SMC	SLC24A3	0.04	0.38	0.10	0.922	0.981
Dementia	VLMC	SLC24A3	0.51	0.15	3.46	0.000541	0.0222
Dementia	Astro	SLC24A4	-0.05	0.06	-0.88	0.381	0.567
Dementia	EN_L2_3_IT	SLC24A4	0.04	0.03	1.72	0.085	0.21
Dementia	EN_L3_5_IT_1	SLC24A4	0.26	0.05	4.91	9.34e-07	0.00019
Dementia	EN_L3_5_IT_2	SLC24A4	0.22	0.07	3.37	0.000743	0.0105
Dementia	EN_L3_5_IT_3	SLC24A4	0.24	0.07	3.63	0.000278	0.00369
Dementia	EN_L6B	SLC24A4	0.74	0.16	4.61	4.01e-06	0.00061
Dementia	EN_L6_IT_1	SLC24A4	0.05	0.05	0.99	0.322	0.661
Dementia	EN_L6_IT_2	SLC24A4	-0.06	0.03	-1.94	0.0523	0.386
Dementia	IN_ADARB2	SLC24A4	0.04	0.04	1.14	0.253	0.633
Dementia	IN_LAMP5_LHX6	SLC24A4	0.04	0.04	0.96	0.336	0.644
Dementia	IN_LAMP5_RELN	SLC24A4	0.14	0.07	2.06	0.0397	0.258
Dementia	IN_PVALB	SLC24A4	0.14	0.06	2.34	0.0191	0.168
Dementia	IN_SST	SLC24A4	-0.01	0.05	-0.14	0.889	0.964
Dementia	IN_VIP	SLC24A4	0.01	0.03	0.53	0.593	0.767
Dementia	Micro	SLC24A4	0.08	0.06	1.37	0.17	0.414
Dementia	OPC	SLC24A4	-0.03	0.05	-0.57	0.567	0.799
Dementia	Oligo	SLC24A4	0.06	0.06	0.85	0.393	0.611
Dementia	Astro	SLC24A5	-0.10	0.06	-1.74	0.0819	0.206
Dementia	EN_L2_3_IT	SLC24A5	-0.21	0.05	-3.90	9.49e-05	0.00235
Dementia	EN_L3_5_IT_1	SLC24A5	-0.11	0.06	-1.94	0.0519	0.218
Dementia	EN_L3_5_IT_2	SLC24A5	-0.12	0.05	-2.27	0.0232	0.113
Dementia	EN_L3_5_IT_3	SLC24A5	-0.14	0.05	-2.63	0.00847	0.0437
Dementia	EN_L5_6_NP	SLC24A5	-0.16	0.07	-2.37	0.0178	0.398
Dementia	EN_L5_ET	SLC24A5	-0.39	0.57	-0.68	0.499	0.998
Dementia	EN_L6B	SLC24A5	-0.14	0.06	-2.09	0.0365	0.241
Dementia	EN_L6_CT	SLC24A5	-0.26	0.07	-3.87	0.00011	0.00473
Dementia	EN_L6_IT_1	SLC24A5	-0.18	0.06	-2.83	0.00466	0.082
Dementia	EN_L6_IT_2	SLC24A5	-0.18	0.08	-2.30	0.0214	0.283
Dementia	IN_ADARB2	SLC24A5	-0.18	0.06	-3.02	0.00251	0.078
Dementia	IN_LAMP5_LHX6	SLC24A5	-0.20	0.07	-3.09	0.00199	0.0412
Dementia	IN_LAMP5_RELN	SLC24A5	-0.11	0.06	-1.92	0.0544	0.297
Dementia	IN_PVALB	SLC24A5	-0.14	0.06	-2.44	0.0149	0.149
Dementia	IN_PVALB_CHC	SLC24A5	-0.08	0.06	-1.17	0.241	0.662
Dementia	IN_SST	SLC24A5	-0.19	0.06	-3.29	0.001	0.0352
Dementia	IN_VIP	SLC24A5	-0.21	0.05	-4.17	3.08e-05	0.00158
Dementia	OPC	SLC24A5	-0.14	0.05	-2.74	0.00616	0.11
Dementia	Oligo	SLC24A5	-0.11	0.05	-2.11	0.0345	0.13
Dementia	Astro	SLC25A1	-0.00	0.03	-0.12	0.904	0.95
Dementia	EN_L2_3_IT	SLC25A1	0.08	0.03	2.68	0.00735	0.0399
Dementia	EN_L3_5_IT_1	SLC25A1	0.11	0.06	1.81	0.0702	0.256
Dementia	EN_L3_5_IT_2	SLC25A1	0.02	0.04	0.55	0.586	0.77
Dementia	EN_L3_5_IT_3	SLC25A1	0.05	0.05	0.99	0.324	0.521
Dementia	EN_L6_IT_1	SLC25A1	0.07	0.13	0.52	0.602	0.843
Dementia	IN_LAMP5_RELN	SLC25A1	-0.05	0.05	-0.86	0.391	0.717
Dementia	IN_PVALB	SLC25A1	0.02	0.04	0.37	0.714	0.886
Dementia	IN_SST	SLC25A1	-0.01	0.05	-0.27	0.79	0.923
Dementia	IN_VIP	SLC25A1	-0.01	0.04	-0.17	0.866	0.935
Dementia	Micro	SLC25A1	-0.01	0.06	-0.20	0.84	0.926
Dementia	OPC	SLC25A1	0.01	0.04	0.25	0.799	0.92
Dementia	Oligo	SLC25A1	0.08	0.02	3.23	0.00125	0.0135
Dementia	Astro	SLC25A10	-0.04	0.06	-0.60	0.549	0.709
Dementia	EN_L2_3_IT	SLC25A10	-0.10	0.06	-1.74	0.0815	0.204
Dementia	Oligo	SLC25A10	-0.07	0.05	-1.37	0.172	0.37
Dementia	Astro	SLC25A11	-0.04	0.03	-1.37	0.172	0.337
Dementia	EN_L2_3_IT	SLC25A11	-0.02	0.03	-0.62	0.537	0.706
Dementia	EN_L3_5_IT_1	SLC25A11	-0.02	0.05	-0.35	0.726	0.877
Dementia	EN_L3_5_IT_2	SLC25A11	0.02	0.04	0.66	0.51	0.715
Dementia	EN_L3_5_IT_3	SLC25A11	-0.01	0.04	-0.24	0.812	0.894
Dementia	EN_L5_6_NP	SLC25A11	0.12	0.14	0.84	0.402	0.849
Dementia	EN_L6B	SLC25A11	-0.05	0.14	-0.34	0.735	0.911
Dementia	EN_L6_CT	SLC25A11	-0.03	0.15	-0.19	0.851	0.945
Dementia	EN_L6_IT_1	SLC25A11	0.01	0.06	0.20	0.845	0.946
Dementia	IN_ADARB2	SLC25A11	0.00	0.06	0.03	0.973	0.994
Dementia	IN_LAMP5_RELN	SLC25A11	-0.04	0.05	-0.84	0.403	0.725
Dementia	IN_PVALB	SLC25A11	-0.00	0.03	-0.04	0.966	0.986
Dementia	IN_SST	SLC25A11	0.01	0.04	0.23	0.819	0.934
Dementia	IN_VIP	SLC25A11	-0.04	0.03	-1.38	0.168	0.369
Dementia	Micro	SLC25A11	0.02	0.05	0.41	0.681	0.843
Dementia	OPC	SLC25A11	0.06	0.03	1.71	0.0867	0.358
Dementia	Oligo	SLC25A11	-0.03	0.02	-1.34	0.182	0.383
Dementia	Adaptive	SLC25A12	-0.05	0.11	-0.51	0.612	0.979
Dementia	Astro	SLC25A12	-0.05	0.02	-2.96	0.00305	0.0206
Dementia	EN_L2_3_IT	SLC25A12	0.02	0.01	1.71	0.0874	0.214
Dementia	EN_L3_5_IT_1	SLC25A12	0.01	0.02	0.47	0.641	0.826
Dementia	EN_L3_5_IT_2	SLC25A12	0.01	0.01	0.75	0.451	0.67
Dementia	EN_L3_5_IT_3	SLC25A12	0.02	0.01	1.55	0.121	0.273
Dementia	EN_L5_6_NP	SLC25A12	-0.01	0.02	-0.27	0.784	0.962
Dementia	EN_L5_ET	SLC25A12	-0.07	0.19	-0.37	0.713	0.998
Dementia	EN_L6B	SLC25A12	0.04	0.02	1.85	0.065	0.327
Dementia	EN_L6_CT	SLC25A12	0.01	0.02	0.72	0.471	0.747
Dementia	EN_L6_IT_1	SLC25A12	0.03	0.02	1.91	0.0555	0.303
Dementia	EN_L6_IT_2	SLC25A12	0.02	0.02	0.77	0.44	0.802
Dementia	Endo	SLC25A12	-0.05	0.05	-1.02	0.309	0.802
Dementia	IN_ADARB2	SLC25A12	-0.02	0.02	-1.13	0.26	0.638
Dementia	IN_LAMP5_LHX6	SLC25A12	-0.01	0.02	-0.45	0.649	0.845
Dementia	IN_LAMP5_RELN	SLC25A12	-0.00	0.02	-0.10	0.918	0.976
Dementia	IN_PVALB	SLC25A12	0.01	0.01	0.96	0.339	0.651
Dementia	IN_PVALB_CHC	SLC25A12	-0.00	0.02	-0.03	0.978	0.994
Dementia	IN_SST	SLC25A12	0.03	0.01	1.91	0.0561	0.276
Dementia	IN_VIP	SLC25A12	-0.01	0.01	-0.81	0.419	0.636
Dementia	Micro	SLC25A12	-0.04	0.02	-1.74	0.0821	0.271
Dementia	OPC	SLC25A12	0.02	0.01	2.02	0.0432	0.263
Dementia	Oligo	SLC25A12	-0.03	0.01	-2.21	0.0274	0.112
Dementia	PC	SLC25A12	-0.06	0.05	-1.24	0.216	0.78
Dementia	PVM	SLC25A12	-0.06	0.19	-0.34	0.733	0.948
Dementia	SMC	SLC25A12	-0.04	0.20	-0.17	0.862	0.967
Dementia	VLMC	SLC25A12	0.01	0.06	0.09	0.927	0.969
Dementia	Astro	SLC25A13	0.01	0.02	0.71	0.477	0.649
Dementia	EN_L2_3_IT	SLC25A13	-0.01	0.02	-0.51	0.611	0.762
Dementia	EN_L3_5_IT_1	SLC25A13	0.00	0.03	0.09	0.932	0.971
Dementia	EN_L3_5_IT_2	SLC25A13	-0.00	0.02	-0.11	0.912	0.959
Dementia	EN_L3_5_IT_3	SLC25A13	0.00	0.02	0.18	0.857	0.921
Dementia	EN_L5_6_NP	SLC25A13	-0.02	0.03	-0.46	0.645	0.932
Dementia	EN_L5_ET	SLC25A13	0.68	0.34	2.01	0.0445	0.904
Dementia	EN_L6B	SLC25A13	0.07	0.05	1.24	0.216	0.571
Dementia	EN_L6_CT	SLC25A13	-0.03	0.04	-0.77	0.444	0.727
Dementia	EN_L6_IT_1	SLC25A13	0.05	0.04	1.51	0.131	0.446
Dementia	EN_L6_IT_2	SLC25A13	-0.04	0.04	-0.86	0.388	0.772
Dementia	Endo	SLC25A13	-0.01	0.05	-0.25	0.802	0.968
Dementia	IN_ADARB2	SLC25A13	-0.02	0.03	-0.79	0.432	0.773
Dementia	IN_LAMP5_LHX6	SLC25A13	-0.03	0.04	-0.86	0.39	0.686
Dementia	IN_LAMP5_RELN	SLC25A13	-0.03	0.03	-0.83	0.407	0.729
Dementia	IN_PVALB	SLC25A13	-0.02	0.02	-0.89	0.374	0.681
Dementia	IN_PVALB_CHC	SLC25A13	-0.04	0.03	-1.74	0.0824	0.451
Dementia	IN_SST	SLC25A13	0.01	0.03	0.21	0.832	0.94
Dementia	IN_VIP	SLC25A13	-0.01	0.02	-0.60	0.551	0.737
Dementia	Micro	SLC25A13	0.05	0.02	2.69	0.00712	0.0565
Dementia	OPC	SLC25A13	0.00	0.02	0.10	0.916	0.968
Dementia	Oligo	SLC25A13	-0.02	0.02	-0.65	0.515	0.712
Dementia	PC	SLC25A13	0.07	0.05	1.51	0.131	0.708
Dementia	PVM	SLC25A13	0.01	0.05	0.25	0.804	0.965
Dementia	SMC	SLC25A13	0.26	0.19	1.34	0.18	0.648
Dementia	VLMC	SLC25A13	0.02	0.05	0.32	0.747	0.882
Dementia	Astro	SLC25A14	-0.03	0.03	-0.98	0.327	0.515
Dementia	EN_L2_3_IT	SLC25A14	-0.01	0.02	-0.41	0.681	0.809
Dementia	EN_L3_5_IT_1	SLC25A14	-0.01	0.04	-0.23	0.816	0.92
Dementia	EN_L3_5_IT_2	SLC25A14	0.02	0.02	0.98	0.325	0.558
Dementia	EN_L3_5_IT_3	SLC25A14	0.04	0.03	1.60	0.11	0.256
Dementia	EN_L5_6_NP	SLC25A14	0.05	0.05	1.07	0.283	0.784
Dementia	EN_L6B	SLC25A14	-0.02	0.05	-0.48	0.633	0.865
Dementia	EN_L6_CT	SLC25A14	-0.04	0.04	-0.93	0.354	0.665
Dementia	EN_L6_IT_1	SLC25A14	0.00	0.04	0.03	0.974	0.991
Dementia	EN_L6_IT_2	SLC25A14	-0.01	0.05	-0.18	0.858	0.965
Dementia	IN_ADARB2	SLC25A14	0.04	0.05	0.85	0.395	0.748
Dementia	IN_LAMP5_LHX6	SLC25A14	-0.01	0.06	-0.24	0.814	0.923
Dementia	IN_LAMP5_RELN	SLC25A14	-0.03	0.04	-0.63	0.527	0.804
Dementia	IN_PVALB	SLC25A14	0.00	0.03	0.15	0.879	0.954
Dementia	IN_PVALB_CHC	SLC25A14	-0.12	0.12	-0.97	0.333	0.731
Dementia	IN_SST	SLC25A14	0.03	0.03	0.84	0.403	0.711
Dementia	IN_VIP	SLC25A14	0.02	0.03	0.78	0.432	0.648
Dementia	Micro	SLC25A14	0.05	0.05	1.05	0.296	0.558
Dementia	OPC	SLC25A14	-0.08	0.04	-2.12	0.0343	0.239
Dementia	Oligo	SLC25A14	-0.03	0.02	-1.10	0.272	0.491
Dementia	Astro	SLC25A15	-0.06	0.03	-1.79	0.0738	0.192
Dementia	EN_L2_3_IT	SLC25A15	-0.15	0.04	-3.51	0.000452	0.00648
Dementia	EN_L3_5_IT_2	SLC25A15	-0.12	0.05	-2.41	0.0162	0.089
Dementia	EN_L3_5_IT_3	SLC25A15	-0.22	0.05	-4.45	8.76e-06	0.00026
Dementia	EN_L6_IT_1	SLC25A15	-0.11	0.15	-0.72	0.473	0.772
Dementia	IN_PVALB	SLC25A15	-0.06	0.04	-1.48	0.139	0.437
Dementia	IN_SST	SLC25A15	-0.09	0.05	-1.62	0.104	0.373
Dementia	IN_VIP	SLC25A15	-0.11	0.04	-2.51	0.012	0.0676
Dementia	OPC	SLC25A15	-0.14	0.04	-3.87	0.00011	0.0139
Dementia	Oligo	SLC25A15	-0.11	0.04	-2.52	0.0117	0.0637
Dementia	Astro	SLC25A16	0.05	0.02	2.41	0.016	0.0653
Dementia	EN_L2_3_IT	SLC25A16	-0.01	0.01	-0.44	0.658	0.795
Dementia	EN_L3_5_IT_1	SLC25A16	0.00	0.02	0.00	0.997	0.999
Dementia	EN_L3_5_IT_2	SLC25A16	-0.01	0.02	-0.42	0.673	0.828
Dementia	EN_L3_5_IT_3	SLC25A16	-0.02	0.02	-1.18	0.237	0.429
Dementia	EN_L5_6_NP	SLC25A16	-0.03	0.03	-1.09	0.278	0.782
Dementia	EN_L5_ET	SLC25A16	-0.21	0.27	-0.78	0.436	0.998
Dementia	EN_L6B	SLC25A16	-0.03	0.03	-1.10	0.273	0.629
Dementia	EN_L6_CT	SLC25A16	0.00	0.02	0.05	0.961	0.987
Dementia	EN_L6_IT_1	SLC25A16	-0.01	0.02	-0.72	0.471	0.771
Dementia	EN_L6_IT_2	SLC25A16	-0.02	0.03	-0.60	0.549	0.857
Dementia	Endo	SLC25A16	-0.02	0.10	-0.17	0.866	0.981
Dementia	IN_ADARB2	SLC25A16	-0.04	0.03	-1.51	0.13	0.482
Dementia	IN_LAMP5_LHX6	SLC25A16	-0.02	0.03	-0.67	0.501	0.761
Dementia	IN_LAMP5_RELN	SLC25A16	-0.05	0.02	-2.01	0.0449	0.274
Dementia	IN_PVALB	SLC25A16	-0.02	0.02	-1.17	0.24	0.562
Dementia	IN_PVALB_CHC	SLC25A16	-0.05	0.03	-1.57	0.118	0.516
Dementia	IN_SST	SLC25A16	0.01	0.02	0.30	0.763	0.91
Dementia	IN_VIP	SLC25A16	-0.02	0.02	-0.93	0.353	0.576
Dementia	Micro	SLC25A16	0.02	0.02	0.65	0.514	0.741
Dementia	OPC	SLC25A16	-0.00	0.02	-0.02	0.984	0.994
Dementia	Oligo	SLC25A16	0.03	0.02	1.67	0.0955	0.253
Dementia	PC	SLC25A16	0.02	0.11	0.19	0.851	0.982
Dementia	VLMC	SLC25A16	0.09	0.07	1.41	0.158	0.394
Dementia	Astro	SLC25A17	0.06	0.02	2.78	0.00543	0.0309
Dementia	EN_L2_3_IT	SLC25A17	-0.08	0.02	-3.66	0.000251	0.00442
Dementia	EN_L3_5_IT_1	SLC25A17	0.01	0.04	0.18	0.859	0.936
Dementia	EN_L3_5_IT_2	SLC25A17	-0.08	0.03	-3.06	0.00221	0.0234
Dementia	EN_L3_5_IT_3	SLC25A17	-0.07	0.03	-2.55	0.0108	0.0522
Dementia	EN_L5_6_NP	SLC25A17	0.03	0.04	0.89	0.372	0.836
Dementia	EN_L5_ET	SLC25A17	0.26	0.38	0.69	0.492	0.998
Dementia	EN_L6B	SLC25A17	-0.01	0.04	-0.17	0.862	0.958
Dementia	EN_L6_CT	SLC25A17	-0.13	0.04	-3.79	0.000153	0.00598
Dementia	EN_L6_IT_1	SLC25A17	-0.14	0.04	-3.26	0.0011	0.0351
Dementia	EN_L6_IT_2	SLC25A17	0.01	0.05	0.20	0.843	0.962
Dementia	Endo	SLC25A17	0.36	0.12	2.93	0.00339	0.152
Dementia	IN_ADARB2	SLC25A17	0.02	0.03	0.54	0.588	0.857
Dementia	IN_LAMP5_LHX6	SLC25A17	0.01	0.04	0.25	0.8	0.917
Dementia	IN_LAMP5_RELN	SLC25A17	-0.02	0.03	-0.51	0.61	0.855
Dementia	IN_PVALB	SLC25A17	0.04	0.02	1.94	0.052	0.274
Dementia	IN_PVALB_CHC	SLC25A17	-0.06	0.04	-1.47	0.141	0.554
Dementia	IN_SST	SLC25A17	-0.02	0.03	-0.92	0.357	0.676
Dementia	IN_VIP	SLC25A17	0.01	0.02	0.67	0.501	0.699
Dementia	Micro	SLC25A17	0.03	0.03	1.10	0.273	0.535
Dementia	OPC	SLC25A17	-0.00	0.02	-0.08	0.935	0.976
Dementia	Oligo	SLC25A17	0.04	0.02	1.90	0.0579	0.184
Dementia	PC	SLC25A17	0.14	0.12	1.14	0.253	0.802
Dementia	Astro	SLC25A18	0.04	0.03	1.28	0.2	0.373
Dementia	EN_L2_3_IT	SLC25A18	0.04	0.04	1.05	0.294	0.48
Dementia	EN_L3_5_IT_1	SLC25A18	0.11	0.14	0.78	0.436	0.688
Dementia	EN_L3_5_IT_2	SLC25A18	0.11	0.05	2.31	0.0208	0.105
Dementia	EN_L3_5_IT_3	SLC25A18	0.09	0.05	2.08	0.0377	0.122
Dementia	EN_L6_IT_1	SLC25A18	0.15	0.14	1.04	0.3	0.64
Dementia	IN_ADARB2	SLC25A18	0.11	0.17	0.64	0.524	0.827
Dementia	IN_PVALB	SLC25A18	-0.01	0.04	-0.20	0.839	0.94
Dementia	IN_SST	SLC25A18	-0.01	0.06	-0.18	0.856	0.95
Dementia	IN_VIP	SLC25A18	0.03	0.04	0.71	0.476	0.682
Dementia	Micro	SLC25A18	-0.02	0.05	-0.44	0.658	0.832
Dementia	OPC	SLC25A18	0.09	0.04	2.25	0.0247	0.206
Dementia	Oligo	SLC25A18	0.08	0.04	1.72	0.0857	0.237
Dementia	Astro	SLC25A19	0.08	0.05	1.74	0.0818	0.205
Dementia	EN_L2_3_IT	SLC25A19	-0.02	0.03	-0.61	0.543	0.711
Dementia	EN_L3_5_IT_2	SLC25A19	-0.06	0.05	-1.20	0.231	0.461
Dementia	EN_L3_5_IT_3	SLC25A19	-0.06	0.05	-1.25	0.213	0.399
Dementia	EN_L6_IT_1	SLC25A19	-0.22	0.15	-1.49	0.136	0.452
Dementia	IN_PVALB	SLC25A19	-0.04	0.04	-1.03	0.301	0.619
Dementia	IN_VIP	SLC25A19	-0.03	0.05	-0.57	0.568	0.75
Dementia	Micro	SLC25A19	0.02	0.06	0.36	0.716	0.861
Dementia	Oligo	SLC25A19	0.11	0.03	3.35	0.000813	0.0102
Dementia	Astro	SLC25A20	-0.01	0.03	-0.39	0.693	0.816
Dementia	EN_L2_3_IT	SLC25A20	-0.04	0.04	-1.11	0.267	0.451
Dementia	EN_L3_5_IT_2	SLC25A20	-0.04	0.05	-0.79	0.43	0.652
Dementia	EN_L3_5_IT_3	SLC25A20	-0.08	0.05	-1.73	0.083	0.211
Dementia	EN_L6_IT_1	SLC25A20	0.13	0.15	0.84	0.401	0.718
Dementia	IN_PVALB	SLC25A20	-0.00	0.04	-0.09	0.926	0.972
Dementia	IN_SST	SLC25A20	-0.07	0.06	-1.11	0.265	0.591
Dementia	IN_VIP	SLC25A20	-0.00	0.04	-0.05	0.961	0.981
Dementia	Micro	SLC25A20	-0.03	0.06	-0.59	0.552	0.764
Dementia	OPC	SLC25A20	-0.13	0.04	-3.00	0.00266	0.0698
Dementia	Oligo	SLC25A20	-0.01	0.03	-0.21	0.837	0.918
Dementia	Astro	SLC25A21	0.07	0.05	1.42	0.156	0.317
Dementia	EN_L2_3_IT	SLC25A21	0.01	0.03	0.22	0.829	0.906
Dementia	EN_L3_5_IT_1	SLC25A21	0.02	0.06	0.25	0.804	0.915
Dementia	EN_L3_5_IT_2	SLC25A21	-0.02	0.04	-0.44	0.656	0.818
Dementia	EN_L3_5_IT_3	SLC25A21	0.14	0.04	3.34	0.000848	0.00842
Dementia	EN_L5_6_NP	SLC25A21	0.15	0.08	1.84	0.0658	0.574
Dementia	EN_L6B	SLC25A21	0.16	0.06	2.56	0.0106	0.125
Dementia	EN_L6_CT	SLC25A21	0.13	0.05	2.40	0.0165	0.128
Dementia	EN_L6_IT_1	SLC25A21	0.05	0.05	0.88	0.378	0.704
Dementia	EN_L6_IT_2	SLC25A21	0.00	0.07	0.03	0.977	0.996
Dementia	IN_ADARB2	SLC25A21	-0.03	0.06	-0.55	0.582	0.854
Dementia	IN_LAMP5_LHX6	SLC25A21	0.12	0.07	1.69	0.0916	0.339
Dementia	IN_LAMP5_RELN	SLC25A21	-0.11	0.07	-1.60	0.11	0.414
Dementia	IN_PVALB	SLC25A21	0.02	0.05	0.40	0.691	0.875
Dementia	IN_SST	SLC25A21	0.04	0.05	0.82	0.409	0.714
Dementia	IN_VIP	SLC25A21	-0.04	0.04	-1.09	0.276	0.5
Dementia	Micro	SLC25A21	0.03	0.07	0.38	0.705	0.856
Dementia	OPC	SLC25A21	-0.03	0.04	-0.77	0.442	0.721
Dementia	Oligo	SLC25A21	-0.01	0.03	-0.48	0.629	0.791
Dementia	PC	SLC25A21	-0.04	0.21	-0.20	0.84	0.979
Dementia	Astro	SLC25A22	-0.11	0.04	-3.09	0.00199	0.0154
Dementia	EN_L2_3_IT	SLC25A22	0.00	0.03	0.01	0.989	0.994
Dementia	EN_L3_5_IT_1	SLC25A22	0.04	0.04	0.96	0.336	0.603
Dementia	EN_L3_5_IT_2	SLC25A22	0.02	0.03	0.65	0.514	0.718
Dementia	EN_L3_5_IT_3	SLC25A22	0.03	0.03	0.90	0.366	0.561
Dementia	EN_L5_6_NP	SLC25A22	0.01	0.05	0.14	0.885	0.98
Dementia	EN_L6B	SLC25A22	0.12	0.06	2.20	0.028	0.207
Dementia	EN_L6_CT	SLC25A22	0.04	0.05	0.88	0.378	0.68
Dementia	EN_L6_IT_1	SLC25A22	0.06	0.05	1.27	0.203	0.544
Dementia	EN_L6_IT_2	SLC25A22	-0.05	0.06	-0.84	0.398	0.777
Dementia	IN_ADARB2	SLC25A22	-0.08	0.06	-1.38	0.168	0.536
Dementia	IN_LAMP5_LHX6	SLC25A22	-0.07	0.06	-1.21	0.227	0.528
Dementia	IN_LAMP5_RELN	SLC25A22	-0.05	0.05	-1.19	0.234	0.589
Dementia	IN_PVALB	SLC25A22	0.00	0.04	0.06	0.954	0.983
Dementia	IN_SST	SLC25A22	0.00	0.05	0.05	0.962	0.989
Dementia	IN_VIP	SLC25A22	-0.08	0.03	-2.55	0.0109	0.0639
Dementia	OPC	SLC25A22	-0.01	0.05	-0.11	0.914	0.967
Dementia	Oligo	SLC25A22	-0.06	0.04	-1.38	0.169	0.366
Dementia	Astro	SLC25A23	0.07	0.02	2.78	0.00546	0.031
Dementia	EN_L2_3_IT	SLC25A23	0.02	0.02	1.29	0.197	0.37
Dementia	EN_L3_5_IT_1	SLC25A23	0.05	0.03	1.56	0.118	0.34
Dementia	EN_L3_5_IT_2	SLC25A23	0.11	0.03	4.01	6.06e-05	0.0016
Dementia	EN_L3_5_IT_3	SLC25A23	0.04	0.02	1.75	0.0796	0.205
Dementia	EN_L5_6_NP	SLC25A23	0.03	0.04	0.74	0.462	0.875
Dementia	EN_L5_ET	SLC25A23	-0.00	0.43	-0.00	1	1
Dementia	EN_L6B	SLC25A23	-0.04	0.04	-1.08	0.279	0.634
Dementia	EN_L6_CT	SLC25A23	-0.03	0.03	-0.94	0.346	0.658
Dementia	EN_L6_IT_1	SLC25A23	0.00	0.03	0.16	0.872	0.956
Dementia	EN_L6_IT_2	SLC25A23	0.03	0.05	0.61	0.542	0.854
Dementia	IN_ADARB2	SLC25A23	0.05	0.04	1.30	0.193	0.565
Dementia	IN_LAMP5_LHX6	SLC25A23	-0.06	0.04	-1.54	0.124	0.394
Dementia	IN_LAMP5_RELN	SLC25A23	0.01	0.04	0.21	0.836	0.95
Dementia	IN_PVALB	SLC25A23	0.05	0.03	1.74	0.0827	0.342
Dementia	IN_PVALB_CHC	SLC25A23	0.03	0.04	0.63	0.53	0.839
Dementia	IN_SST	SLC25A23	-0.04	0.03	-1.42	0.157	0.458
Dementia	IN_VIP	SLC25A23	0.01	0.02	0.53	0.594	0.768
Dementia	OPC	SLC25A23	0.07	0.03	2.55	0.0107	0.143
Dementia	Oligo	SLC25A23	0.08	0.02	3.27	0.00108	0.0124
Dementia	Astro	SLC25A24	0.10	0.04	2.34	0.0194	0.0749
Dementia	EN_L2_3_IT	SLC25A24	-0.00	0.02	-0.09	0.927	0.96
Dementia	EN_L3_5_IT_1	SLC25A24	0.01	0.03	0.32	0.753	0.892
Dementia	EN_L3_5_IT_2	SLC25A24	0.02	0.02	0.75	0.452	0.67
Dementia	EN_L3_5_IT_3	SLC25A24	-0.00	0.03	-0.10	0.921	0.956
Dementia	EN_L5_6_NP	SLC25A24	-0.02	0.05	-0.35	0.726	0.948
Dementia	EN_L5_ET	SLC25A24	0.60	0.44	1.35	0.175	0.998
Dementia	EN_L6B	SLC25A24	0.04	0.05	0.83	0.405	0.739
Dementia	EN_L6_CT	SLC25A24	-0.01	0.04	-0.29	0.773	0.916
Dementia	EN_L6_IT_1	SLC25A24	0.00	0.03	0.04	0.968	0.99
Dementia	EN_L6_IT_2	SLC25A24	-0.02	0.04	-0.59	0.556	0.86
Dementia	Endo	SLC25A24	-0.02	0.07	-0.28	0.778	0.962
Dementia	IN_ADARB2	SLC25A24	-0.08	0.05	-1.64	0.101	0.436
Dementia	IN_LAMP5_LHX6	SLC25A24	0.05	0.05	0.97	0.33	0.638
Dementia	IN_LAMP5_RELN	SLC25A24	0.09	0.05	1.72	0.0855	0.372
Dementia	IN_PVALB	SLC25A24	-0.01	0.03	-0.33	0.74	0.899
Dementia	IN_PVALB_CHC	SLC25A24	-0.00	0.06	-0.04	0.97	0.992
Dementia	IN_SST	SLC25A24	0.02	0.04	0.53	0.598	0.831
Dementia	IN_VIP	SLC25A24	-0.03	0.03	-0.91	0.362	0.584
Dementia	Micro	SLC25A24	0.09	0.04	2.19	0.0286	0.143
Dementia	OPC	SLC25A24	0.04	0.04	1.05	0.294	0.605
Dementia	Oligo	SLC25A24	0.01	0.04	0.32	0.752	0.87
Dementia	PC	SLC25A24	-0.01	0.06	-0.17	0.864	0.983
Dementia	PVM	SLC25A24	-0.33	0.23	-1.45	0.147	0.686
Dementia	VLMC	SLC25A24	0.07	0.07	1.11	0.269	0.525
Dementia	Astro	SLC25A25	0.01	0.03	0.46	0.645	0.782
Dementia	EN_L2_3_IT	SLC25A25	-0.07	0.03	-2.56	0.0103	0.05
Dementia	EN_L3_5_IT_1	SLC25A25	-0.05	0.04	-1.32	0.185	0.436
Dementia	EN_L3_5_IT_2	SLC25A25	-0.08	0.03	-2.42	0.0157	0.0875
Dementia	EN_L3_5_IT_3	SLC25A25	-0.06	0.03	-2.13	0.033	0.111
Dementia	EN_L5_6_NP	SLC25A25	-0.06	0.05	-1.20	0.23	0.75
Dementia	EN_L6B	SLC25A25	-0.11	0.05	-2.19	0.0284	0.209
Dementia	EN_L6_CT	SLC25A25	-0.12	0.05	-2.57	0.0102	0.0946
Dementia	EN_L6_IT_1	SLC25A25	-0.07	0.05	-1.48	0.139	0.456
Dementia	EN_L6_IT_2	SLC25A25	-0.09	0.06	-1.57	0.116	0.514
Dementia	Endo	SLC25A25	0.42	0.17	2.47	0.0135	0.277
Dementia	IN_ADARB2	SLC25A25	-0.03	0.04	-0.82	0.414	0.763
Dementia	IN_LAMP5_LHX6	SLC25A25	-0.10	0.05	-2.02	0.0437	0.226
Dementia	IN_LAMP5_RELN	SLC25A25	-0.07	0.04	-1.85	0.0637	0.321
Dementia	IN_PVALB	SLC25A25	-0.06	0.03	-2.32	0.0204	0.173
Dementia	IN_PVALB_CHC	SLC25A25	-0.03	0.05	-0.73	0.465	0.815
Dementia	IN_SST	SLC25A25	-0.06	0.03	-1.77	0.0768	0.323
Dementia	IN_VIP	SLC25A25	-0.03	0.03	-1.11	0.268	0.491
Dementia	Micro	SLC25A25	-0.08	0.03	-2.21	0.0274	0.139
Dementia	OPC	SLC25A25	-0.00	0.03	-0.10	0.921	0.97
Dementia	Oligo	SLC25A25	-0.04	0.03	-1.31	0.189	0.392
Dementia	PC	SLC25A25	0.21	0.15	1.41	0.158	0.739
Dementia	Adaptive	SLC25A26	-0.02	0.11	-0.17	0.864	0.992
Dementia	Astro	SLC25A26	-0.05	0.02	-2.52	0.0116	0.0523
Dementia	EN_L2_3_IT	SLC25A26	0.02	0.01	1.16	0.244	0.426
Dementia	EN_L3_5_IT_1	SLC25A26	-0.00	0.02	-0.14	0.892	0.952
Dementia	EN_L3_5_IT_2	SLC25A26	0.04	0.02	2.57	0.0101	0.0654
Dementia	EN_L3_5_IT_3	SLC25A26	0.01	0.02	0.64	0.523	0.694
Dementia	EN_L5_6_NP	SLC25A26	0.02	0.03	0.64	0.523	0.898
Dementia	EN_L5_ET	SLC25A26	0.44	0.27	1.62	0.106	0.992
Dementia	EN_L6B	SLC25A26	-0.01	0.03	-0.52	0.6	0.85
Dementia	EN_L6_CT	SLC25A26	0.01	0.02	0.43	0.67	0.867
Dementia	EN_L6_IT_1	SLC25A26	0.03	0.02	1.19	0.235	0.58
Dementia	EN_L6_IT_2	SLC25A26	0.04	0.03	1.51	0.13	0.533
Dementia	Endo	SLC25A26	-0.07	0.06	-1.20	0.23	0.751
Dementia	IN_ADARB2	SLC25A26	-0.06	0.03	-2.44	0.0147	0.177
Dementia	IN_LAMP5_LHX6	SLC25A26	0.05	0.03	1.52	0.128	0.4
Dementia	IN_LAMP5_RELN	SLC25A26	0.03	0.03	1.00	0.316	0.665
Dementia	IN_PVALB	SLC25A26	-0.04	0.02	-1.89	0.0593	0.292
Dementia	IN_PVALB_CHC	SLC25A26	0.03	0.04	0.79	0.429	0.793
Dementia	IN_SST	SLC25A26	0.03	0.02	1.27	0.203	0.522
Dementia	IN_VIP	SLC25A26	-0.02	0.02	-1.28	0.201	0.411
Dementia	Micro	SLC25A26	-0.01	0.02	-0.56	0.573	0.777
Dementia	OPC	SLC25A26	0.00	0.02	0.08	0.938	0.977
Dementia	Oligo	SLC25A26	-0.00	0.02	-0.04	0.967	0.982
Dementia	PC	SLC25A26	0.09	0.07	1.39	0.163	0.745
Dementia	PVM	SLC25A26	0.10	0.08	1.14	0.254	0.783
Dementia	VLMC	SLC25A26	0.03	0.07	0.42	0.674	0.835
Dementia	Astro	SLC25A27	0.06	0.02	2.96	0.00304	0.0206
Dementia	EN_L2_3_IT	SLC25A27	0.00	0.01	0.24	0.808	0.893
Dementia	EN_L3_5_IT_1	SLC25A27	0.04	0.02	1.77	0.0759	0.267
Dementia	EN_L3_5_IT_2	SLC25A27	0.02	0.02	1.10	0.272	0.506
Dementia	EN_L3_5_IT_3	SLC25A27	-0.00	0.02	-0.21	0.83	0.905
Dementia	EN_L5_6_NP	SLC25A27	0.01	0.03	0.36	0.72	0.948
Dementia	EN_L5_ET	SLC25A27	-0.01	0.25	-0.03	0.979	1
Dementia	EN_L6B	SLC25A27	0.01	0.02	0.42	0.675	0.883
Dementia	EN_L6_CT	SLC25A27	0.06	0.02	2.52	0.0116	0.102
Dementia	EN_L6_IT_1	SLC25A27	0.02	0.02	0.78	0.435	0.745
Dementia	EN_L6_IT_2	SLC25A27	0.03	0.03	0.98	0.326	0.733
Dementia	Endo	SLC25A27	-0.06	0.05	-1.18	0.238	0.753
Dementia	IN_ADARB2	SLC25A27	0.01	0.02	0.51	0.608	0.864
Dementia	IN_LAMP5_LHX6	SLC25A27	0.04	0.03	1.46	0.145	0.425
Dementia	IN_LAMP5_RELN	SLC25A27	0.01	0.02	0.58	0.564	0.825
Dementia	IN_PVALB	SLC25A27	0.00	0.01	0.29	0.774	0.911
Dementia	IN_PVALB_CHC	SLC25A27	-0.00	0.03	-0.07	0.941	0.986
Dementia	IN_SST	SLC25A27	0.02	0.02	0.90	0.37	0.686
Dementia	IN_VIP	SLC25A27	0.01	0.01	0.79	0.431	0.647
Dementia	Micro	SLC25A27	0.03	0.04	0.63	0.526	0.747
Dementia	OPC	SLC25A27	0.03	0.02	1.83	0.0667	0.319
Dementia	Oligo	SLC25A27	0.06	0.02	3.67	0.000244	0.00447
Dementia	PC	SLC25A27	-0.06	0.06	-1.07	0.284	0.818
Dementia	SMC	SLC25A27	0.13	0.21	0.62	0.535	0.866
Dementia	VLMC	SLC25A27	0.06	0.05	1.25	0.211	0.46
Dementia	Astro	SLC25A28	0.00	0.03	0.01	0.995	0.997
Dementia	EN_L2_3_IT	SLC25A28	0.04	0.02	2.06	0.0391	0.124
Dementia	EN_L3_5_IT_1	SLC25A28	0.05	0.03	1.55	0.12	0.343
Dementia	EN_L3_5_IT_2	SLC25A28	0.03	0.02	1.32	0.187	0.407
Dementia	EN_L3_5_IT_3	SLC25A28	0.08	0.03	3.12	0.00183	0.0147
Dementia	EN_L5_6_NP	SLC25A28	-0.05	0.04	-1.19	0.233	0.752
Dementia	EN_L6B	SLC25A28	0.02	0.04	0.42	0.677	0.884
Dementia	EN_L6_CT	SLC25A28	0.08	0.04	2.25	0.0243	0.163
Dementia	EN_L6_IT_1	SLC25A28	0.02	0.03	0.61	0.541	0.811
Dementia	EN_L6_IT_2	SLC25A28	0.06	0.04	1.48	0.138	0.547
Dementia	Endo	SLC25A28	-0.09	0.13	-0.67	0.502	0.889
Dementia	IN_ADARB2	SLC25A28	0.07	0.03	1.90	0.0577	0.341
Dementia	IN_LAMP5_LHX6	SLC25A28	0.06	0.04	1.70	0.0892	0.333
Dementia	IN_LAMP5_RELN	SLC25A28	0.03	0.03	1.02	0.306	0.657
Dementia	IN_PVALB	SLC25A28	0.05	0.03	2.05	0.0408	0.243
Dementia	IN_PVALB_CHC	SLC25A28	0.03	0.05	0.56	0.572	0.857
Dementia	IN_SST	SLC25A28	0.04	0.03	1.46	0.145	0.438
Dementia	IN_VIP	SLC25A28	0.05	0.02	2.06	0.0394	0.148
Dementia	Micro	SLC25A28	0.03	0.03	0.89	0.376	0.634
Dementia	OPC	SLC25A28	0.03	0.03	1.00	0.316	0.625
Dementia	Oligo	SLC25A28	0.01	0.02	0.28	0.783	0.89
Dementia	Astro	SLC25A29	0.17	0.03	5.13	2.93e-07	2.16e-05
Dementia	EN_L2_3_IT	SLC25A29	-0.07	0.03	-2.26	0.0237	0.0881
Dementia	EN_L3_5_IT_1	SLC25A29	0.02	0.05	0.36	0.722	0.876
Dementia	EN_L3_5_IT_2	SLC25A29	-0.04	0.04	-1.12	0.261	0.494
Dementia	EN_L3_5_IT_3	SLC25A29	-0.02	0.04	-0.57	0.571	0.733
Dementia	EN_L5_6_NP	SLC25A29	-0.03	0.06	-0.59	0.558	0.908
Dementia	EN_L5_ET	SLC25A29	-0.32	0.46	-0.69	0.488	0.998
Dementia	EN_L6B	SLC25A29	-0.12	0.05	-2.15	0.0316	0.224
Dementia	EN_L6_CT	SLC25A29	-0.12	0.05	-2.62	0.00875	0.0862
Dementia	EN_L6_IT_1	SLC25A29	-0.03	0.04	-0.65	0.516	0.797
Dementia	EN_L6_IT_2	SLC25A29	-0.04	0.06	-0.72	0.469	0.815
Dementia	Endo	SLC25A29	-0.02	0.12	-0.15	0.879	0.982
Dementia	IN_ADARB2	SLC25A29	-0.06	0.04	-1.44	0.15	0.511
Dementia	IN_LAMP5_LHX6	SLC25A29	0.02	0.05	0.48	0.634	0.837
Dementia	IN_LAMP5_RELN	SLC25A29	0.01	0.04	0.31	0.755	0.924
Dementia	IN_PVALB	SLC25A29	0.02	0.04	0.53	0.596	0.826
Dementia	IN_PVALB_CHC	SLC25A29	0.03	0.06	0.45	0.651	0.889
Dementia	IN_SST	SLC25A29	0.00	0.04	0.11	0.91	0.971
Dementia	IN_VIP	SLC25A29	-0.01	0.03	-0.30	0.764	0.876
Dementia	Micro	SLC25A29	0.05	0.05	1.20	0.232	0.489
Dementia	OPC	SLC25A29	-0.02	0.03	-0.82	0.41	0.699
Dementia	Oligo	SLC25A29	-0.05	0.03	-1.60	0.11	0.278
Dementia	Astro	SLC25A3	-0.05	0.02	-2.32	0.0203	0.0775
Dementia	EN_L2_3_IT	SLC25A3	0.02	0.02	1.00	0.315	0.503
Dementia	EN_L3_5_IT_1	SLC25A3	0.03	0.03	0.96	0.335	0.603
Dementia	EN_L3_5_IT_2	SLC25A3	0.02	0.02	0.89	0.374	0.605
Dementia	EN_L3_5_IT_3	SLC25A3	0.03	0.02	1.36	0.173	0.348
Dementia	EN_L5_6_NP	SLC25A3	-0.05	0.03	-1.42	0.156	0.695
Dementia	EN_L5_ET	SLC25A3	0.31	0.35	0.88	0.379	0.998
Dementia	EN_L6B	SLC25A3	0.03	0.04	0.88	0.381	0.722
Dementia	EN_L6_CT	SLC25A3	0.01	0.03	0.40	0.692	0.879
Dementia	EN_L6_IT_1	SLC25A3	-0.01	0.03	-0.28	0.779	0.921
Dementia	EN_L6_IT_2	SLC25A3	-0.03	0.04	-0.90	0.369	0.763
Dementia	Endo	SLC25A3	0.12	0.10	1.13	0.259	0.767
Dementia	IN_ADARB2	SLC25A3	-0.03	0.03	-1.03	0.305	0.678
Dementia	IN_LAMP5_LHX6	SLC25A3	-0.06	0.04	-1.76	0.0782	0.313
Dementia	IN_LAMP5_RELN	SLC25A3	0.03	0.03	1.16	0.247	0.603
Dementia	IN_PVALB	SLC25A3	-0.01	0.02	-0.32	0.747	0.902
Dementia	IN_PVALB_CHC	SLC25A3	0.02	0.03	0.69	0.488	0.825
Dementia	IN_SST	SLC25A3	0.04	0.02	1.76	0.0786	0.326
Dementia	IN_VIP	SLC25A3	-0.02	0.02	-1.25	0.212	0.426
Dementia	Micro	SLC25A3	-0.03	0.03	-1.16	0.246	0.504
Dementia	OPC	SLC25A3	0.02	0.02	0.97	0.333	0.64
Dementia	Oligo	SLC25A3	-0.00	0.02	-0.22	0.826	0.912
Dementia	PC	SLC25A3	-0.02	0.06	-0.30	0.767	0.964
Dementia	Astro	SLC25A30	0.06	0.03	2.55	0.0106	0.0491
Dementia	EN_L2_3_IT	SLC25A30	0.01	0.02	0.49	0.626	0.773
Dementia	EN_L3_5_IT_1	SLC25A30	0.02	0.05	0.44	0.663	0.839
Dementia	EN_L3_5_IT_2	SLC25A30	0.05	0.04	1.24	0.213	0.44
Dementia	EN_L3_5_IT_3	SLC25A30	0.05	0.04	1.22	0.222	0.409
Dementia	EN_L5_6_NP	SLC25A30	-0.01	0.12	-0.09	0.927	0.986
Dementia	EN_L6B	SLC25A30	-0.01	0.15	-0.06	0.95	0.983
Dementia	EN_L6_CT	SLC25A30	0.03	0.06	0.61	0.543	0.792
Dementia	EN_L6_IT_1	SLC25A30	0.05	0.05	1.11	0.269	0.611
Dementia	EN_L6_IT_2	SLC25A30	0.09	0.17	0.55	0.58	0.869
Dementia	IN_ADARB2	SLC25A30	-0.05	0.05	-1.08	0.28	0.656
Dementia	IN_LAMP5_RELN	SLC25A30	-0.05	0.05	-0.86	0.392	0.718
Dementia	IN_PVALB	SLC25A30	-0.01	0.04	-0.35	0.725	0.892
Dementia	IN_SST	SLC25A30	0.01	0.04	0.21	0.83	0.939
Dementia	IN_VIP	SLC25A30	-0.01	0.03	-0.32	0.752	0.869
Dementia	Micro	SLC25A30	0.02	0.04	0.69	0.49	0.722
Dementia	OPC	SLC25A30	-0.06	0.04	-1.47	0.141	0.446
Dementia	Oligo	SLC25A30	0.01	0.04	0.37	0.713	0.845
Dementia	Astro	SLC25A31	-0.11	0.07	-1.63	0.104	0.242
Dementia	EN_L2_3_IT	SLC25A31	-0.01	0.05	-0.30	0.763	0.865
Dementia	Oligo	SLC25A31	-0.14	0.06	-2.36	0.0181	0.0847
Dementia	Astro	SLC25A33	-0.20	0.04	-5.23	1.66e-07	1.43e-05
Dementia	EN_L2_3_IT	SLC25A33	-0.01	0.02	-0.31	0.759	0.862
Dementia	EN_L3_5_IT_1	SLC25A33	0.00	0.04	0.10	0.923	0.966
Dementia	EN_L3_5_IT_2	SLC25A33	-0.08	0.03	-2.57	0.0103	0.0662
Dementia	EN_L3_5_IT_3	SLC25A33	-0.05	0.03	-1.80	0.0725	0.192
Dementia	EN_L5_6_NP	SLC25A33	-0.12	0.05	-2.33	0.0199	0.41
Dementia	EN_L6B	SLC25A33	0.02	0.05	0.41	0.685	0.887
Dementia	EN_L6_CT	SLC25A33	-0.09	0.05	-1.86	0.0632	0.281
Dementia	EN_L6_IT_1	SLC25A33	0.03	0.04	0.74	0.459	0.763
Dementia	EN_L6_IT_2	SLC25A33	0.01	0.06	0.24	0.809	0.952
Dementia	IN_ADARB2	SLC25A33	-0.01	0.04	-0.27	0.79	0.941
Dementia	IN_LAMP5_LHX6	SLC25A33	0.00	0.05	0.02	0.982	0.993
Dementia	IN_LAMP5_RELN	SLC25A33	-0.02	0.04	-0.57	0.566	0.826
Dementia	IN_PVALB	SLC25A33	-0.04	0.03	-1.42	0.157	0.466
Dementia	IN_PVALB_CHC	SLC25A33	-0.04	0.05	-0.71	0.475	0.821
Dementia	IN_SST	SLC25A33	-0.07	0.04	-1.77	0.076	0.321
Dementia	IN_VIP	SLC25A33	-0.04	0.02	-1.72	0.0857	0.242
Dementia	Micro	SLC25A33	-0.02	0.03	-0.65	0.517	0.743
Dementia	OPC	SLC25A33	-0.07	0.03	-2.12	0.034	0.238
Dementia	Oligo	SLC25A33	-0.02	0.02	-0.78	0.438	0.651
Dementia	Astro	SLC25A34	-0.11	0.04	-2.57	0.0102	0.0475
Dementia	EN_L2_3_IT	SLC25A34	0.02	0.04	0.61	0.542	0.71
Dementia	EN_L3_5_IT_1	SLC25A34	-0.07	0.06	-1.17	0.244	0.509
Dementia	EN_L3_5_IT_2	SLC25A34	-0.04	0.05	-0.74	0.46	0.676
Dementia	EN_L3_5_IT_3	SLC25A34	-0.01	0.05	-0.17	0.862	0.923
Dementia	EN_L6_IT_1	SLC25A34	0.05	0.13	0.41	0.682	0.881
Dementia	IN_PVALB	SLC25A34	0.12	0.05	2.45	0.0145	0.147
Dementia	IN_SST	SLC25A34	0.01	0.06	0.25	0.803	0.927
Dementia	IN_VIP	SLC25A34	0.06	0.05	1.09	0.277	0.501
Dementia	OPC	SLC25A34	0.01	0.07	0.12	0.904	0.963
Dementia	Oligo	SLC25A34	-0.10	0.05	-1.93	0.0538	0.175
Dementia	Astro	SLC25A35	-0.02	0.04	-0.55	0.583	0.736
Dementia	EN_L2_3_IT	SLC25A35	-0.04	0.05	-0.85	0.396	0.585
Dementia	Oligo	SLC25A35	-0.12	0.04	-3.29	0.000991	0.0117
Dementia	Astro	SLC25A36	-0.05	0.02	-2.37	0.0179	0.0707
Dementia	EN_L2_3_IT	SLC25A36	-0.04	0.02	-2.09	0.0369	0.119
Dementia	EN_L3_5_IT_1	SLC25A36	-0.03	0.02	-1.46	0.145	0.382
Dementia	EN_L3_5_IT_2	SLC25A36	-0.02	0.02	-1.20	0.229	0.458
Dementia	EN_L3_5_IT_3	SLC25A36	-0.03	0.02	-1.84	0.0654	0.178
Dementia	EN_L5_6_NP	SLC25A36	-0.03	0.03	-1.02	0.306	0.797
Dementia	EN_L5_ET	SLC25A36	0.29	0.28	1.03	0.304	0.998
Dementia	EN_L6B	SLC25A36	-0.00	0.03	-0.18	0.859	0.957
Dementia	EN_L6_CT	SLC25A36	-0.02	0.02	-0.65	0.515	0.773
Dementia	EN_L6_IT_1	SLC25A36	-0.04	0.02	-1.95	0.0508	0.292
Dementia	EN_L6_IT_2	SLC25A36	-0.02	0.03	-0.61	0.545	0.854
Dementia	Endo	SLC25A36	-0.10	0.05	-1.92	0.0552	0.472
Dementia	IN_ADARB2	SLC25A36	-0.05	0.02	-1.93	0.0534	0.332
Dementia	IN_LAMP5_LHX6	SLC25A36	-0.04	0.03	-1.48	0.138	0.417
Dementia	IN_LAMP5_RELN	SLC25A36	-0.02	0.02	-0.71	0.476	0.774
Dementia	IN_PVALB	SLC25A36	-0.03	0.02	-1.69	0.0906	0.358
Dementia	IN_PVALB_CHC	SLC25A36	-0.02	0.03	-0.77	0.44	0.801
Dementia	IN_SST	SLC25A36	-0.01	0.02	-0.67	0.5	0.774
Dementia	IN_VIP	SLC25A36	-0.03	0.02	-1.50	0.134	0.321
Dementia	Micro	SLC25A36	-0.01	0.03	-0.44	0.663	0.833
Dementia	OPC	SLC25A36	-0.03	0.02	-1.49	0.137	0.442
Dementia	Oligo	SLC25A36	-0.01	0.02	-0.30	0.767	0.88
Dementia	PC	SLC25A36	-0.15	0.05	-3.04	0.00233	0.256
Dementia	PVM	SLC25A36	0.03	0.07	0.50	0.621	0.929
Dementia	SMC	SLC25A36	0.25	0.20	1.26	0.208	0.66
Dementia	VLMC	SLC25A36	-0.07	0.06	-1.19	0.233	0.484
Dementia	Astro	SLC25A37	-0.07	0.03	-2.38	0.0172	0.069
Dementia	EN_L2_3_IT	SLC25A37	-0.10	0.02	-4.84	1.3e-06	0.000136
Dementia	EN_L3_5_IT_1	SLC25A37	-0.07	0.03	-2.22	0.0266	0.149
Dementia	EN_L3_5_IT_2	SLC25A37	-0.09	0.02	-4.09	4.3e-05	0.00124
Dementia	EN_L3_5_IT_3	SLC25A37	-0.08	0.02	-3.31	0.000918	0.00889
Dementia	EN_L5_6_NP	SLC25A37	-0.16	0.05	-3.48	0.000502	0.141
Dementia	EN_L5_ET	SLC25A37	-0.55	0.28	-1.97	0.0487	0.904
Dementia	EN_L6B	SLC25A37	-0.06	0.05	-1.29	0.198	0.548
Dementia	EN_L6_CT	SLC25A37	-0.07	0.04	-1.73	0.0832	0.326
Dementia	EN_L6_IT_1	SLC25A37	-0.09	0.03	-2.53	0.0114	0.134
Dementia	EN_L6_IT_2	SLC25A37	-0.02	0.04	-0.52	0.605	0.881
Dementia	Endo	SLC25A37	0.11	0.13	0.81	0.418	0.856
Dementia	IN_ADARB2	SLC25A37	-0.12	0.04	-2.98	0.00284	0.082
Dementia	IN_LAMP5_LHX6	SLC25A37	0.01	0.04	0.13	0.896	0.958
Dementia	IN_LAMP5_RELN	SLC25A37	-0.03	0.03	-0.92	0.36	0.692
Dementia	IN_PVALB	SLC25A37	-0.11	0.03	-3.48	0.000508	0.0244
Dementia	IN_PVALB_CHC	SLC25A37	-0.14	0.05	-2.74	0.00612	0.127
Dementia	IN_SST	SLC25A37	-0.04	0.03	-1.13	0.258	0.583
Dementia	IN_VIP	SLC25A37	-0.05	0.03	-2.17	0.0298	0.123
Dementia	Micro	SLC25A37	0.05	0.04	1.26	0.207	0.46
Dementia	OPC	SLC25A37	-0.06	0.03	-1.88	0.0598	0.303
Dementia	Oligo	SLC25A37	-0.13	0.03	-5.09	3.57e-07	5.68e-05
Dementia	PVM	SLC25A37	0.04	0.09	0.47	0.635	0.929
Dementia	VLMC	SLC25A37	-0.04	0.06	-0.71	0.475	0.705
Dementia	Astro	SLC25A38	-0.02	0.03	-0.73	0.463	0.638
Dementia	EN_L2_3_IT	SLC25A38	-0.01	0.02	-0.58	0.561	0.725
Dementia	EN_L3_5_IT_1	SLC25A38	0.02	0.04	0.42	0.674	0.846
Dementia	EN_L3_5_IT_2	SLC25A38	0.01	0.03	0.22	0.829	0.916
Dementia	EN_L3_5_IT_3	SLC25A38	0.01	0.03	0.30	0.765	0.866
Dementia	EN_L5_6_NP	SLC25A38	-0.00	0.05	-0.06	0.949	0.989
Dementia	EN_L6B	SLC25A38	0.06	0.05	1.03	0.303	0.658
Dementia	EN_L6_CT	SLC25A38	-0.01	0.05	-0.31	0.755	0.908
Dementia	EN_L6_IT_1	SLC25A38	0.01	0.04	0.33	0.741	0.906
Dementia	EN_L6_IT_2	SLC25A38	-0.13	0.15	-0.85	0.393	0.775
Dementia	IN_ADARB2	SLC25A38	0.01	0.05	0.31	0.758	0.928
Dementia	IN_LAMP5_LHX6	SLC25A38	-0.08	0.05	-1.58	0.113	0.376
Dementia	IN_LAMP5_RELN	SLC25A38	-0.04	0.05	-0.86	0.392	0.718
Dementia	IN_PVALB	SLC25A38	0.02	0.03	0.53	0.598	0.827
Dementia	IN_SST	SLC25A38	-0.06	0.04	-1.69	0.0917	0.349
Dementia	IN_VIP	SLC25A38	0.01	0.03	0.50	0.616	0.782
Dementia	Micro	SLC25A38	0.04	0.05	0.88	0.378	0.635
Dementia	OPC	SLC25A38	-0.00	0.03	-0.16	0.876	0.954
Dementia	Oligo	SLC25A38	0.02	0.03	0.81	0.418	0.633
Dementia	Astro	SLC25A39	0.01	0.03	0.51	0.612	0.758
Dementia	EN_L2_3_IT	SLC25A39	0.02	0.03	0.81	0.417	0.603
Dementia	EN_L3_5_IT_1	SLC25A39	0.09	0.05	1.76	0.0786	0.272
Dementia	EN_L3_5_IT_2	SLC25A39	0.01	0.03	0.26	0.796	0.897
Dementia	EN_L3_5_IT_3	SLC25A39	0.01	0.04	0.15	0.882	0.935
Dementia	EN_L5_6_NP	SLC25A39	0.09	0.14	0.64	0.522	0.898
Dementia	EN_L6B	SLC25A39	-0.24	0.13	-1.85	0.0645	0.326
Dementia	EN_L6_CT	SLC25A39	0.05	0.06	0.91	0.365	0.672
Dementia	EN_L6_IT_1	SLC25A39	0.02	0.05	0.35	0.724	0.9
Dementia	EN_L6_IT_2	SLC25A39	0.08	0.15	0.52	0.601	0.879
Dementia	IN_ADARB2	SLC25A39	-0.14	0.05	-2.60	0.00928	0.146
Dementia	IN_LAMP5_RELN	SLC25A39	0.07	0.05	1.39	0.163	0.5
Dementia	IN_PVALB	SLC25A39	0.02	0.04	0.66	0.512	0.779
Dementia	IN_SST	SLC25A39	0.00	0.05	0.00	0.997	0.999
Dementia	IN_VIP	SLC25A39	0.00	0.03	0.02	0.984	0.991
Dementia	Micro	SLC25A39	-0.01	0.04	-0.30	0.767	0.888
Dementia	OPC	SLC25A39	-0.01	0.04	-0.18	0.856	0.946
Dementia	Oligo	SLC25A39	0.01	0.02	0.29	0.77	0.882
Dementia	Astro	SLC25A4	-0.02	0.03	-0.93	0.353	0.54
Dementia	EN_L2_3_IT	SLC25A4	0.02	0.02	0.95	0.341	0.531
Dementia	EN_L3_5_IT_1	SLC25A4	0.04	0.03	1.23	0.218	0.48
Dementia	EN_L3_5_IT_2	SLC25A4	0.04	0.03	1.45	0.148	0.356
Dementia	EN_L3_5_IT_3	SLC25A4	0.07	0.03	2.58	0.00978	0.0486
Dementia	EN_L5_6_NP	SLC25A4	-0.02	0.04	-0.47	0.636	0.929
Dementia	EN_L5_ET	SLC25A4	-0.64	0.44	-1.45	0.148	0.998
Dementia	EN_L6B	SLC25A4	0.03	0.04	0.72	0.475	0.784
Dementia	EN_L6_CT	SLC25A4	-0.02	0.04	-0.39	0.693	0.88
Dementia	EN_L6_IT_1	SLC25A4	0.04	0.04	1.05	0.294	0.635
Dementia	EN_L6_IT_2	SLC25A4	-0.05	0.05	-1.02	0.308	0.72
Dementia	IN_ADARB2	SLC25A4	0.01	0.04	0.20	0.844	0.955
Dementia	IN_LAMP5_LHX6	SLC25A4	0.07	0.04	1.65	0.0999	0.355
Dementia	IN_LAMP5_RELN	SLC25A4	-0.00	0.03	-0.09	0.927	0.979
Dementia	IN_PVALB	SLC25A4	-0.06	0.03	-2.23	0.0258	0.195
Dementia	IN_PVALB_CHC	SLC25A4	0.00	0.04	0.12	0.904	0.977
Dementia	IN_SST	SLC25A4	-0.01	0.03	-0.25	0.805	0.928
Dementia	IN_VIP	SLC25A4	-0.03	0.02	-1.47	0.14	0.33
Dementia	Micro	SLC25A4	-0.00	0.05	-0.05	0.963	0.985
Dementia	OPC	SLC25A4	-0.01	0.03	-0.39	0.698	0.873
Dementia	Oligo	SLC25A4	-0.02	0.02	-1.26	0.209	0.417
Dementia	PC	SLC25A4	-0.09	0.14	-0.67	0.501	0.89
Dementia	Astro	SLC25A40	0.04	0.02	2.15	0.0315	0.105
Dementia	EN_L2_3_IT	SLC25A40	0.04	0.02	2.63	0.00846	0.0439
Dementia	EN_L3_5_IT_1	SLC25A40	0.06	0.02	2.52	0.0118	0.0923
Dementia	EN_L3_5_IT_2	SLC25A40	0.07	0.02	3.08	0.00207	0.0224
Dementia	EN_L3_5_IT_3	SLC25A40	0.05	0.02	2.77	0.00562	0.0329
Dementia	EN_L5_6_NP	SLC25A40	0.03	0.04	0.92	0.36	0.828
Dementia	EN_L5_ET	SLC25A40	0.24	0.31	0.76	0.444	0.998
Dementia	EN_L6B	SLC25A40	0.06	0.03	2.00	0.0453	0.273
Dementia	EN_L6_CT	SLC25A40	0.08	0.03	2.79	0.00529	0.0632
Dementia	EN_L6_IT_1	SLC25A40	0.03	0.03	1.04	0.3	0.64
Dementia	EN_L6_IT_2	SLC25A40	0.07	0.04	1.96	0.0501	0.38
Dementia	Endo	SLC25A40	-0.21	0.15	-1.37	0.172	0.692
Dementia	IN_ADARB2	SLC25A40	0.04	0.03	1.24	0.215	0.592
Dementia	IN_LAMP5_LHX6	SLC25A40	0.10	0.03	2.83	0.00462	0.0682
Dementia	IN_LAMP5_RELN	SLC25A40	0.08	0.03	2.51	0.0121	0.139
Dementia	IN_PVALB	SLC25A40	0.03	0.02	1.66	0.0965	0.368
Dementia	IN_PVALB_CHC	SLC25A40	0.07	0.04	1.85	0.0644	0.415
Dementia	IN_SST	SLC25A40	0.06	0.03	2.41	0.0159	0.146
Dementia	IN_VIP	SLC25A40	0.07	0.02	3.51	0.000455	0.00809
Dementia	Micro	SLC25A40	0.08	0.03	2.28	0.0228	0.124
Dementia	OPC	SLC25A40	0.07	0.02	3.01	0.00262	0.0693
Dementia	Oligo	SLC25A40	0.06	0.02	2.96	0.00304	0.025
Dementia	Astro	SLC25A41	0.07	0.06	1.22	0.222	0.4
Dementia	EN_L2_3_IT	SLC25A41	0.05	0.04	1.37	0.171	0.335
Dementia	EN_L3_5_IT_1	SLC25A41	0.14	0.05	2.62	0.00881	0.0774
Dementia	EN_L3_5_IT_2	SLC25A41	0.11	0.05	2.46	0.0138	0.0797
Dementia	EN_L3_5_IT_3	SLC25A41	0.06	0.04	1.35	0.177	0.353
Dementia	EN_L5_6_NP	SLC25A41	0.01	0.06	0.08	0.935	0.987
Dementia	EN_L6B	SLC25A41	-0.38	0.16	-2.40	0.0162	0.157
Dementia	EN_L6_CT	SLC25A41	0.00	0.06	0.03	0.977	0.992
Dementia	EN_L6_IT_1	SLC25A41	0.01	0.06	0.10	0.917	0.972
Dementia	IN_LAMP5_LHX6	SLC25A41	0.06	0.07	0.83	0.404	0.696
Dementia	IN_LAMP5_RELN	SLC25A41	-0.04	0.06	-0.61	0.539	0.811
Dementia	IN_PVALB	SLC25A41	0.01	0.05	0.21	0.835	0.938
Dementia	IN_SST	SLC25A41	0.00	0.05	0.09	0.93	0.977
Dementia	IN_VIP	SLC25A41	-0.03	0.04	-0.62	0.537	0.727
Dementia	Oligo	SLC25A41	0.08	0.05	1.62	0.105	0.27
Dementia	Astro	SLC25A42	0.07	0.03	2.54	0.0112	0.0508
Dementia	EN_L2_3_IT	SLC25A42	0.04	0.02	1.77	0.0766	0.196
Dementia	EN_L3_5_IT_1	SLC25A42	0.00	0.03	0.11	0.912	0.961
Dementia	EN_L3_5_IT_2	SLC25A42	-0.02	0.03	-0.60	0.548	0.743
Dementia	EN_L3_5_IT_3	SLC25A42	-0.01	0.03	-0.26	0.796	0.885
Dementia	EN_L5_6_NP	SLC25A42	0.02	0.04	0.49	0.622	0.925
Dementia	EN_L5_ET	SLC25A42	0.18	0.45	0.39	0.7	0.998
Dementia	EN_L6B	SLC25A42	-0.02	0.04	-0.42	0.674	0.882
Dementia	EN_L6_CT	SLC25A42	0.06	0.04	1.67	0.0948	0.35
Dementia	EN_L6_IT_1	SLC25A42	0.02	0.04	0.65	0.515	0.797
Dementia	EN_L6_IT_2	SLC25A42	0.09	0.04	2.46	0.0138	0.242
Dementia	IN_ADARB2	SLC25A42	0.03	0.03	1.01	0.314	0.687
Dementia	IN_LAMP5_LHX6	SLC25A42	-0.02	0.03	-0.47	0.638	0.839
Dementia	IN_LAMP5_RELN	SLC25A42	0.01	0.03	0.20	0.842	0.952
Dementia	IN_PVALB	SLC25A42	-0.01	0.02	-0.57	0.572	0.812
Dementia	IN_PVALB_CHC	SLC25A42	-0.02	0.04	-0.51	0.608	0.873
Dementia	IN_SST	SLC25A42	-0.02	0.03	-0.83	0.408	0.714
Dementia	IN_VIP	SLC25A42	0.04	0.02	2.17	0.0303	0.124
Dementia	Micro	SLC25A42	-0.00	0.04	-0.11	0.91	0.96
Dementia	OPC	SLC25A42	0.02	0.02	0.96	0.337	0.643
Dementia	Oligo	SLC25A42	-0.01	0.02	-0.31	0.757	0.873
Dementia	Astro	SLC25A43	0.03	0.02	1.51	0.132	0.284
Dementia	EN_L2_3_IT	SLC25A43	0.02	0.03	0.68	0.499	0.675
Dementia	EN_L3_5_IT_1	SLC25A43	-0.01	0.03	-0.35	0.724	0.877
Dementia	EN_L3_5_IT_2	SLC25A43	0.05	0.03	1.50	0.134	0.335
Dementia	EN_L3_5_IT_3	SLC25A43	-0.01	0.04	-0.38	0.707	0.83
Dementia	EN_L5_6_NP	SLC25A43	0.02	0.05	0.44	0.661	0.936
Dementia	EN_L6B	SLC25A43	-0.00	0.06	-0.04	0.965	0.987
Dementia	EN_L6_CT	SLC25A43	-0.00	0.05	-0.03	0.974	0.991
Dementia	EN_L6_IT_1	SLC25A43	0.03	0.04	0.72	0.47	0.77
Dementia	EN_L6_IT_2	SLC25A43	-0.05	0.05	-1.10	0.271	0.688
Dementia	IN_ADARB2	SLC25A43	-0.03	0.05	-0.63	0.526	0.827
Dementia	IN_LAMP5_LHX6	SLC25A43	-0.01	0.06	-0.10	0.918	0.968
Dementia	IN_LAMP5_RELN	SLC25A43	0.04	0.05	0.84	0.401	0.724
Dementia	IN_PVALB	SLC25A43	-0.05	0.06	-0.94	0.35	0.66
Dementia	IN_SST	SLC25A43	0.05	0.05	0.99	0.321	0.645
Dementia	IN_VIP	SLC25A43	0.03	0.03	1.21	0.228	0.443
Dementia	Micro	SLC25A43	0.10	0.05	2.12	0.0339	0.158
Dementia	OPC	SLC25A43	0.03	0.03	1.07	0.283	0.593
Dementia	Oligo	SLC25A43	-0.05	0.03	-1.65	0.0996	0.26
Dementia	PC	SLC25A43	-0.14	0.15	-0.93	0.35	0.841
Dementia	VLMC	SLC25A43	0.03	0.06	0.43	0.668	0.834
Dementia	Astro	SLC25A44	-0.05	0.03	-1.92	0.0551	0.156
Dementia	EN_L2_3_IT	SLC25A44	-0.03	0.02	-1.37	0.171	0.336
Dementia	EN_L3_5_IT_1	SLC25A44	-0.02	0.04	-0.56	0.577	0.788
Dementia	EN_L3_5_IT_2	SLC25A44	-0.01	0.03	-0.25	0.802	0.901
Dementia	EN_L3_5_IT_3	SLC25A44	-0.02	0.03	-0.53	0.598	0.752
Dementia	EN_L5_6_NP	SLC25A44	0.03	0.06	0.53	0.596	0.918
Dementia	EN_L6B	SLC25A44	-0.02	0.05	-0.38	0.706	0.896
Dementia	EN_L6_CT	SLC25A44	0.04	0.05	0.85	0.393	0.692
Dementia	EN_L6_IT_1	SLC25A44	-0.04	0.04	-0.93	0.354	0.686
Dementia	EN_L6_IT_2	SLC25A44	-0.06	0.06	-1.10	0.271	0.688
Dementia	IN_ADARB2	SLC25A44	0.01	0.05	0.11	0.91	0.976
Dementia	IN_LAMP5_LHX6	SLC25A44	-0.04	0.05	-0.81	0.419	0.706
Dementia	IN_LAMP5_RELN	SLC25A44	-0.01	0.04	-0.29	0.774	0.929
Dementia	IN_PVALB	SLC25A44	-0.05	0.03	-1.64	0.102	0.377
Dementia	IN_PVALB_CHC	SLC25A44	-0.01	0.06	-0.20	0.841	0.957
Dementia	IN_SST	SLC25A44	-0.07	0.04	-1.66	0.097	0.359
Dementia	IN_VIP	SLC25A44	-0.03	0.03	-1.08	0.28	0.504
Dementia	Micro	SLC25A44	0.01	0.04	0.20	0.843	0.928
Dementia	OPC	SLC25A44	0.01	0.03	0.22	0.826	0.933
Dementia	Oligo	SLC25A44	-0.00	0.02	-0.10	0.923	0.961
Dementia	Astro	SLC25A45	0.07	0.15	0.46	0.646	0.782
Dementia	EN_L2_3_IT	SLC25A45	-0.15	0.05	-3.28	0.00103	0.0108
Dementia	EN_L3_5_IT_1	SLC25A45	-0.21	0.07	-3.13	0.00177	0.0303
Dementia	EN_L3_5_IT_2	SLC25A45	-0.11	0.06	-1.89	0.0581	0.201
Dementia	EN_L3_5_IT_3	SLC25A45	-0.31	0.07	-4.57	4.96e-06	0.000164
Dementia	EN_L6_IT_1	SLC25A45	0.22	0.18	1.22	0.222	0.566
Dementia	Micro	SLC25A45	-0.15	0.05	-2.74	0.00607	0.0509
Dementia	OPC	SLC25A45	0.05	0.13	0.40	0.69	0.867
Dementia	Oligo	SLC25A45	-0.11	0.04	-2.61	0.00911	0.0542
Dementia	Astro	SLC25A46	-0.05	0.02	-2.56	0.0104	0.0482
Dementia	EN_L2_3_IT	SLC25A46	0.01	0.01	0.65	0.514	0.688
Dementia	EN_L3_5_IT_1	SLC25A46	0.02	0.02	1.23	0.218	0.48
Dementia	EN_L3_5_IT_2	SLC25A46	0.03	0.02	1.40	0.162	0.375
Dementia	EN_L3_5_IT_3	SLC25A46	0.04	0.02	2.20	0.0275	0.0984
Dementia	EN_L5_6_NP	SLC25A46	0.05	0.03	1.74	0.0818	0.602
Dementia	EN_L5_ET	SLC25A46	-0.09	0.30	-0.29	0.773	0.999
Dementia	EN_L6B	SLC25A46	0.00	0.03	0.04	0.969	0.988
Dementia	EN_L6_CT	SLC25A46	-0.02	0.02	-1.02	0.307	0.623
Dementia	EN_L6_IT_1	SLC25A46	0.02	0.02	0.80	0.423	0.736
Dementia	EN_L6_IT_2	SLC25A46	0.03	0.03	1.10	0.271	0.688
Dementia	Endo	SLC25A46	0.02	0.11	0.16	0.873	0.982
Dementia	IN_ADARB2	SLC25A46	0.01	0.02	0.58	0.563	0.846
Dementia	IN_LAMP5_LHX6	SLC25A46	-0.01	0.03	-0.20	0.845	0.937
Dementia	IN_LAMP5_RELN	SLC25A46	-0.00	0.02	-0.04	0.965	0.99
Dementia	IN_PVALB	SLC25A46	-0.00	0.02	-0.01	0.99	0.996
Dementia	IN_PVALB_CHC	SLC25A46	-0.02	0.03	-0.58	0.562	0.853
Dementia	IN_SST	SLC25A46	0.03	0.02	1.70	0.0899	0.346
Dementia	IN_VIP	SLC25A46	0.03	0.02	1.65	0.0989	0.264
Dementia	Micro	SLC25A46	0.03	0.02	1.09	0.278	0.538
Dementia	OPC	SLC25A46	-0.03	0.02	-1.72	0.0851	0.354
Dementia	Oligo	SLC25A46	-0.03	0.02	-1.65	0.0996	0.26
Dementia	PC	SLC25A46	-0.07	0.06	-1.12	0.264	0.805
Dementia	PVM	SLC25A46	-0.04	0.24	-0.15	0.882	0.978
Dementia	VLMC	SLC25A46	-0.08	0.05	-1.51	0.131	0.358
Dementia	Astro	SLC25A48	-0.03	0.04	-0.82	0.415	0.596
Dementia	EN_L2_3_IT	SLC25A48	0.05	0.06	0.85	0.393	0.582
Dementia	EN_L3_5_IT_2	SLC25A48	0.11	0.14	0.78	0.436	0.657
Dementia	IN_ADARB2	SLC25A48	0.04	0.03	1.14	0.254	0.633
Dementia	IN_LAMP5_RELN	SLC25A48	0.08	0.04	2.13	0.0334	0.238
Dementia	IN_VIP	SLC25A48	-0.08	0.03	-2.25	0.0243	0.108
Dementia	OPC	SLC25A48	-0.01	0.06	-0.08	0.936	0.976
Dementia	Oligo	SLC25A48	0.16	0.08	1.96	0.05	0.167
Dementia	Astro	SLC25A5	-0.07	0.04	-1.96	0.0502	0.146
Dementia	EN_L2_3_IT	SLC25A5	-0.05	0.03	-1.50	0.133	0.283
Dementia	EN_L3_5_IT_1	SLC25A5	0.02	0.14	0.13	0.899	0.956
Dementia	EN_L3_5_IT_2	SLC25A5	-0.03	0.04	-0.67	0.503	0.71
Dementia	EN_L3_5_IT_3	SLC25A5	-0.01	0.04	-0.31	0.758	0.862
Dementia	EN_L6_IT_1	SLC25A5	-0.05	0.06	-0.89	0.375	0.701
Dementia	IN_ADARB2	SLC25A5	-0.10	0.06	-1.69	0.0903	0.416
Dementia	IN_LAMP5_RELN	SLC25A5	-0.04	0.05	-0.85	0.393	0.719
Dementia	IN_PVALB	SLC25A5	0.00	0.04	0.07	0.945	0.98
Dementia	IN_SST	SLC25A5	-0.08	0.05	-1.50	0.134	0.422
Dementia	IN_VIP	SLC25A5	-0.05	0.04	-1.53	0.127	0.31
Dementia	Micro	SLC25A5	-0.02	0.05	-0.37	0.712	0.859
Dementia	OPC	SLC25A5	-0.01	0.03	-0.18	0.859	0.948
Dementia	Oligo	SLC25A5	0.02	0.02	0.99	0.32	0.543
Dementia	Astro	SLC25A53	0.05	0.02	2.45	0.0142	0.0602
Dementia	EN_L2_3_IT	SLC25A53	0.06	0.02	2.46	0.0137	0.0606
Dementia	EN_L3_5_IT_1	SLC25A53	0.09	0.04	2.44	0.0147	0.106
Dementia	EN_L3_5_IT_2	SLC25A53	0.07	0.03	2.49	0.0127	0.0756
Dementia	EN_L3_5_IT_3	SLC25A53	0.08	0.03	2.84	0.00444	0.0278
Dementia	EN_L5_6_NP	SLC25A53	0.01	0.04	0.38	0.703	0.943
Dementia	EN_L5_ET	SLC25A53	0.26	0.46	0.56	0.577	0.998
Dementia	EN_L6B	SLC25A53	0.06	0.04	1.42	0.157	0.497
Dementia	EN_L6_CT	SLC25A53	-0.04	0.03	-1.30	0.193	0.503
Dementia	EN_L6_IT_1	SLC25A53	0.06	0.04	1.52	0.129	0.443
Dementia	EN_L6_IT_2	SLC25A53	-0.04	0.05	-0.88	0.377	0.767
Dementia	Endo	SLC25A53	0.06	0.13	0.50	0.619	0.929
Dementia	IN_ADARB2	SLC25A53	0.06	0.04	1.54	0.125	0.474
Dementia	IN_LAMP5_LHX6	SLC25A53	0.03	0.05	0.53	0.597	0.818
Dementia	IN_LAMP5_RELN	SLC25A53	0.09	0.04	2.11	0.035	0.243
Dementia	IN_PVALB	SLC25A53	0.08	0.03	2.49	0.0126	0.138
Dementia	IN_PVALB_CHC	SLC25A53	-0.03	0.05	-0.67	0.506	0.832
Dementia	IN_SST	SLC25A53	0.07	0.04	2.02	0.0433	0.24
Dementia	IN_VIP	SLC25A53	0.06	0.02	2.36	0.0183	0.0896
Dementia	Micro	SLC25A53	0.11	0.03	3.18	0.00149	0.0198
Dementia	OPC	SLC25A53	0.01	0.02	0.50	0.616	0.83
Dementia	Oligo	SLC25A53	0.06	0.02	2.49	0.0127	0.0672
Dementia	PC	SLC25A53	0.15	0.13	1.10	0.27	0.809
Dementia	Astro	SLC25A6	-0.01	0.02	-0.48	0.635	0.775
Dementia	EN_L2_3_IT	SLC25A6	0.02	0.02	0.90	0.368	0.558
Dementia	EN_L3_5_IT_1	SLC25A6	0.04	0.04	1.00	0.318	0.587
Dementia	EN_L3_5_IT_2	SLC25A6	0.04	0.03	1.37	0.169	0.384
Dementia	EN_L3_5_IT_3	SLC25A6	0.02	0.03	0.89	0.376	0.569
Dementia	EN_L5_6_NP	SLC25A6	0.07	0.05	1.49	0.137	0.682
Dementia	EN_L6B	SLC25A6	0.02	0.05	0.37	0.712	0.898
Dementia	EN_L6_CT	SLC25A6	-0.02	0.04	-0.38	0.703	0.886
Dementia	EN_L6_IT_1	SLC25A6	-0.01	0.04	-0.14	0.89	0.962
Dementia	EN_L6_IT_2	SLC25A6	-0.05	0.06	-0.89	0.376	0.767
Dementia	Endo	SLC25A6	0.01	0.13	0.06	0.948	0.996
Dementia	IN_ADARB2	SLC25A6	-0.03	0.04	-0.74	0.457	0.79
Dementia	IN_LAMP5_LHX6	SLC25A6	0.11	0.05	2.27	0.023	0.161
Dementia	IN_LAMP5_RELN	SLC25A6	-0.04	0.04	-0.94	0.347	0.686
Dementia	IN_PVALB	SLC25A6	0.00	0.03	0.04	0.967	0.987
Dementia	IN_PVALB_CHC	SLC25A6	0.07	0.04	1.53	0.126	0.53
Dementia	IN_SST	SLC25A6	0.01	0.03	0.33	0.741	0.901
Dementia	IN_VIP	SLC25A6	0.04	0.02	1.61	0.108	0.28
Dementia	Micro	SLC25A6	0.08	0.03	2.49	0.0129	0.0848
Dementia	OPC	SLC25A6	0.03	0.03	1.21	0.227	0.54
Dementia	Oligo	SLC25A6	0.01	0.02	0.37	0.714	0.846
Dementia	PC	SLC25A6	0.05	0.12	0.47	0.64	0.932
Dementia	Astro	SLC26A11	0.06	0.02	2.85	0.00434	0.0262
Dementia	EN_L2_3_IT	SLC26A11	0.04	0.02	1.77	0.0764	0.195
Dementia	EN_L3_5_IT_1	SLC26A11	0.02	0.03	0.73	0.466	0.709
Dementia	EN_L3_5_IT_2	SLC26A11	0.04	0.03	1.67	0.0941	0.268
Dementia	EN_L3_5_IT_3	SLC26A11	0.07	0.03	2.30	0.0213	0.0828
Dementia	EN_L5_6_NP	SLC26A11	0.09	0.03	2.83	0.00473	0.245
Dementia	EN_L6B	SLC26A11	0.06	0.03	1.89	0.0589	0.31
Dementia	EN_L6_CT	SLC26A11	0.05	0.03	1.75	0.0799	0.32
Dementia	EN_L6_IT_1	SLC26A11	0.07	0.04	1.83	0.0675	0.334
Dementia	EN_L6_IT_2	SLC26A11	0.06	0.06	1.05	0.295	0.709
Dementia	Endo	SLC26A11	-0.05	0.14	-0.36	0.721	0.95
Dementia	IN_ADARB2	SLC26A11	-0.03	0.03	-0.79	0.429	0.771
Dementia	IN_LAMP5_LHX6	SLC26A11	0.05	0.04	1.21	0.226	0.528
Dementia	IN_LAMP5_RELN	SLC26A11	0.01	0.03	0.30	0.767	0.927
Dementia	IN_PVALB	SLC26A11	0.03	0.03	1.04	0.3	0.619
Dementia	IN_PVALB_CHC	SLC26A11	0.05	0.05	0.99	0.323	0.727
Dementia	IN_SST	SLC26A11	0.02	0.03	0.86	0.392	0.702
Dementia	IN_VIP	SLC26A11	-0.00	0.02	-0.08	0.938	0.971
Dementia	Micro	SLC26A11	0.08	0.05	1.81	0.071	0.25
Dementia	OPC	SLC26A11	0.03	0.02	1.19	0.233	0.546
Dementia	Oligo	SLC26A11	0.08	0.02	3.96	7.36e-05	0.002
Dementia	Astro	SLC26A2	0.03	0.03	1.12	0.263	0.448
Dementia	EN_L2_3_IT	SLC26A2	0.05	0.03	1.84	0.0657	0.177
Dementia	EN_L3_5_IT_1	SLC26A2	0.08	0.05	1.59	0.111	0.33
Dementia	EN_L3_5_IT_2	SLC26A2	0.02	0.04	0.39	0.695	0.841
Dementia	EN_L3_5_IT_3	SLC26A2	0.04	0.04	1.17	0.244	0.436
Dementia	EN_L5_6_NP	SLC26A2	0.12	0.16	0.78	0.438	0.861
Dementia	EN_L6B	SLC26A2	0.28	0.15	1.83	0.0674	0.332
Dementia	EN_L6_CT	SLC26A2	0.28	0.16	1.75	0.0801	0.32
Dementia	EN_L6_IT_1	SLC26A2	0.01	0.05	0.24	0.807	0.933
Dementia	EN_L6_IT_2	SLC26A2	-0.20	0.14	-1.46	0.144	0.555
Dementia	Endo	SLC26A2	0.04	0.10	0.45	0.653	0.938
Dementia	IN_ADARB2	SLC26A2	0.05	0.05	0.99	0.321	0.693
Dementia	IN_LAMP5_RELN	SLC26A2	0.09	0.05	1.81	0.0708	0.341
Dementia	IN_PVALB	SLC26A2	0.03	0.03	0.88	0.38	0.686
Dementia	IN_SST	SLC26A2	0.02	0.04	0.41	0.679	0.874
Dementia	IN_VIP	SLC26A2	0.06	0.03	2.24	0.025	0.11
Dementia	Micro	SLC26A2	0.02	0.04	0.51	0.61	0.8
Dementia	OPC	SLC26A2	0.12	0.04	3.17	0.00152	0.0526
Dementia	Oligo	SLC26A2	0.06	0.02	2.50	0.0124	0.066
Dementia	Astro	SLC26A3	0.00	0.06	0.05	0.961	0.979
Dementia	EN_L2_3_IT	SLC26A3	0.02	0.05	0.31	0.759	0.862
Dementia	EN_L3_5_IT_1	SLC26A3	0.02	0.06	0.40	0.691	0.857
Dementia	EN_L3_5_IT_2	SLC26A3	0.01	0.06	0.18	0.861	0.932
Dementia	EN_L3_5_IT_3	SLC26A3	0.00	0.06	0.02	0.983	0.99
Dementia	EN_L5_6_NP	SLC26A3	0.01	0.07	0.18	0.856	0.973
Dementia	EN_L5_ET	SLC26A3	0.45	0.47	0.95	0.342	0.998
Dementia	EN_L6B	SLC26A3	-0.01	0.07	-0.13	0.9	0.968
Dementia	EN_L6_CT	SLC26A3	-0.05	0.06	-0.87	0.384	0.686
Dementia	EN_L6_IT_1	SLC26A3	-0.01	0.06	-0.14	0.885	0.961
Dementia	EN_L6_IT_2	SLC26A3	-0.00	0.07	-0.04	0.972	0.995
Dementia	Endo	SLC26A3	-0.17	0.16	-1.05	0.293	0.792
Dementia	IN_ADARB2	SLC26A3	-0.00	0.07	-0.02	0.988	0.997
Dementia	IN_LAMP5_LHX6	SLC26A3	-0.01	0.06	-0.13	0.899	0.96
Dementia	IN_LAMP5_RELN	SLC26A3	-0.00	0.06	-0.06	0.95	0.986
Dementia	IN_PVALB	SLC26A3	0.03	0.05	0.50	0.618	0.838
Dementia	IN_PVALB_CHC	SLC26A3	0.04	0.06	0.65	0.515	0.834
Dementia	IN_SST	SLC26A3	0.05	0.06	0.76	0.45	0.742
Dementia	IN_VIP	SLC26A3	0.03	0.06	0.60	0.545	0.733
Dementia	Micro	SLC26A3	0.04	0.06	0.67	0.501	0.731
Dementia	OPC	SLC26A3	0.01	0.06	0.12	0.902	0.963
Dementia	Oligo	SLC26A3	0.05	0.06	0.87	0.386	0.605
Dementia	PC	SLC26A3	0.04	0.20	0.21	0.834	0.977
Dementia	VLMC	SLC26A3	0.22	0.09	2.33	0.0196	0.13
Dementia	Astro	SLC26A4	-0.12	0.05	-2.32	0.0202	0.0772
Dementia	EN_L2_3_IT	SLC26A4	0.05	0.03	1.96	0.0498	0.147
Dementia	EN_L3_5_IT_1	SLC26A4	0.01	0.03	0.40	0.691	0.857
Dementia	EN_L3_5_IT_2	SLC26A4	0.25	0.04	5.59	2.32e-08	3.93e-06
Dementia	EN_L3_5_IT_3	SLC26A4	0.05	0.03	1.49	0.135	0.295
Dementia	EN_L5_6_NP	SLC26A4	0.02	0.05	0.44	0.658	0.936
Dementia	EN_L5_ET	SLC26A4	0.10	0.37	0.26	0.797	0.999
Dementia	EN_L6B	SLC26A4	0.10	0.08	1.32	0.186	0.535
Dementia	EN_L6_IT_1	SLC26A4	0.02	0.03	0.61	0.541	0.811
Dementia	EN_L6_IT_2	SLC26A4	0.09	0.06	1.56	0.118	0.517
Dementia	IN_ADARB2	SLC26A4	-0.04	0.05	-0.90	0.366	0.727
Dementia	IN_LAMP5_LHX6	SLC26A4	0.02	0.06	0.40	0.688	0.865
Dementia	IN_LAMP5_RELN	SLC26A4	-0.01	0.06	-0.15	0.881	0.964
Dementia	IN_PVALB	SLC26A4	-0.03	0.03	-1.02	0.309	0.627
Dementia	IN_SST	SLC26A4	0.01	0.04	0.24	0.807	0.929
Dementia	IN_VIP	SLC26A4	0.17	0.04	4.75	2e-06	0.000283
Dementia	Oligo	SLC26A4	0.03	0.04	0.67	0.506	0.706
Dementia	Astro	SLC26A5	0.12	0.04	3.21	0.00134	0.0117
Dementia	EN_L2_3_IT	SLC26A5	-0.10	0.04	-2.32	0.0204	0.0797
Dementia	EN_L3_5_IT_1	SLC26A5	-0.12	0.05	-2.43	0.0151	0.108
Dementia	EN_L3_5_IT_2	SLC26A5	-0.11	0.04	-2.64	0.00836	0.0576
Dementia	EN_L3_5_IT_3	SLC26A5	-0.05	0.05	-1.17	0.242	0.434
Dementia	EN_L5_6_NP	SLC26A5	-0.03	0.07	-0.41	0.68	0.938
Dementia	EN_L6B	SLC26A5	-0.11	0.06	-1.74	0.0822	0.364
Dementia	EN_L6_CT	SLC26A5	-0.07	0.06	-1.25	0.21	0.525
Dementia	EN_L6_IT_1	SLC26A5	-0.09	0.05	-1.74	0.0819	0.363
Dementia	EN_L6_IT_2	SLC26A5	-0.17	0.07	-2.59	0.00951	0.208
Dementia	Endo	SLC26A5	0.01	0.18	0.07	0.942	0.994
Dementia	IN_ADARB2	SLC26A5	-0.17	0.06	-2.94	0.0033	0.09
Dementia	IN_LAMP5_RELN	SLC26A5	-0.06	0.06	-1.02	0.307	0.658
Dementia	IN_PVALB	SLC26A5	-0.09	0.04	-1.98	0.0479	0.263
Dementia	IN_SST	SLC26A5	-0.05	0.05	-1.01	0.314	0.637
Dementia	IN_VIP	SLC26A5	-0.11	0.04	-2.50	0.0124	0.069
Dementia	Micro	SLC26A5	-0.13	0.06	-2.30	0.0216	0.12
Dementia	OPC	SLC26A5	-0.06	0.04	-1.55	0.12	0.419
Dementia	Oligo	SLC26A5	-0.07	0.04	-1.71	0.0873	0.24
Dementia	Astro	SLC26A6	0.07	0.04	1.92	0.0551	0.156
Dementia	EN_L2_3_IT	SLC26A6	0.02	0.04	0.53	0.594	0.749
Dementia	IN_VIP	SLC26A6	0.03	0.05	0.50	0.614	0.781
Dementia	Oligo	SLC26A6	0.04	0.04	1.13	0.259	0.476
Dementia	Astro	SLC26A7	0.09	0.05	1.96	0.0495	0.144
Dementia	EN_L2_3_IT	SLC26A7	0.03	0.07	0.40	0.692	0.818
Dementia	Micro	SLC26A7	0.09	0.07	1.22	0.222	0.478
Dementia	Oligo	SLC26A7	0.13	0.06	2.17	0.0301	0.119
Dementia	Astro	SLC26A8	-0.21	0.04	-4.66	3.11e-06	0.000132
Dementia	EN_L2_3_IT	SLC26A8	0.01	0.02	0.33	0.743	0.851
Dementia	EN_L3_5_IT_1	SLC26A8	-0.06	0.03	-2.17	0.0296	0.158
Dementia	EN_L3_5_IT_2	SLC26A8	0.02	0.03	0.69	0.487	0.698
Dementia	EN_L3_5_IT_3	SLC26A8	-0.02	0.03	-0.70	0.481	0.662
Dementia	EN_L5_6_NP	SLC26A8	0.01	0.05	0.18	0.857	0.973
Dementia	EN_L5_ET	SLC26A8	0.21	0.42	0.50	0.616	0.998
Dementia	EN_L6B	SLC26A8	0.07	0.05	1.32	0.188	0.536
Dementia	EN_L6_CT	SLC26A8	0.02	0.04	0.45	0.654	0.859
Dementia	EN_L6_IT_1	SLC26A8	0.05	0.04	1.31	0.191	0.53
Dementia	EN_L6_IT_2	SLC26A8	-0.05	0.06	-0.79	0.427	0.794
Dementia	IN_ADARB2	SLC26A8	-0.04	0.04	-0.92	0.358	0.721
Dementia	IN_LAMP5_LHX6	SLC26A8	0.01	0.06	0.16	0.872	0.949
Dementia	IN_LAMP5_RELN	SLC26A8	-0.05	0.05	-1.09	0.274	0.629
Dementia	IN_PVALB	SLC26A8	0.07	0.04	1.73	0.0843	0.345
Dementia	IN_SST	SLC26A8	-0.04	0.04	-0.93	0.352	0.672
Dementia	IN_VIP	SLC26A8	-0.07	0.03	-2.58	0.00998	0.0605
Dementia	OPC	SLC26A8	-0.06	0.06	-1.10	0.27	0.582
Dementia	Oligo	SLC26A8	-0.04	0.03	-1.10	0.271	0.49
Dementia	Astro	SLC26A9	-0.09	0.11	-0.77	0.443	0.62
Dementia	Oligo	SLC26A9	0.10	0.04	2.65	0.00803	0.0497
Dementia	Astro	SLC27A1	0.02	0.02	0.99	0.324	0.511
Dementia	EN_L2_3_IT	SLC27A1	0.00	0.02	0.04	0.969	0.983
Dementia	EN_L3_5_IT_1	SLC27A1	0.08	0.03	2.80	0.00514	0.0568
Dementia	EN_L3_5_IT_2	SLC27A1	0.01	0.02	0.43	0.665	0.822
Dementia	EN_L3_5_IT_3	SLC27A1	0.01	0.02	0.31	0.755	0.861
Dementia	EN_L5_6_NP	SLC27A1	0.06	0.04	1.43	0.154	0.694
Dementia	EN_L5_ET	SLC27A1	-0.76	0.37	-2.04	0.0417	0.904
Dementia	EN_L6B	SLC27A1	-0.03	0.04	-0.95	0.34	0.691
Dementia	EN_L6_CT	SLC27A1	0.02	0.03	0.63	0.526	0.78
Dementia	EN_L6_IT_1	SLC27A1	-0.00	0.03	-0.03	0.979	0.993
Dementia	EN_L6_IT_2	SLC27A1	-0.05	0.04	-1.34	0.179	0.597
Dementia	IN_ADARB2	SLC27A1	-0.03	0.03	-1.04	0.299	0.674
Dementia	IN_LAMP5_LHX6	SLC27A1	0.04	0.04	1.07	0.286	0.596
Dementia	IN_LAMP5_RELN	SLC27A1	-0.02	0.03	-0.78	0.435	0.747
Dementia	IN_PVALB	SLC27A1	-0.01	0.02	-0.49	0.625	0.842
Dementia	IN_PVALB_CHC	SLC27A1	0.04	0.04	0.92	0.355	0.748
Dementia	IN_SST	SLC27A1	-0.05	0.03	-1.74	0.0814	0.33
Dementia	IN_VIP	SLC27A1	-0.01	0.02	-0.24	0.814	0.905
Dementia	Micro	SLC27A1	0.07	0.03	2.68	0.00732	0.0575
Dementia	OPC	SLC27A1	0.01	0.02	0.34	0.734	0.889
Dementia	Oligo	SLC27A1	-0.06	0.02	-2.30	0.0213	0.094
Dementia	PC	SLC27A1	0.06	0.13	0.46	0.648	0.934
Dementia	VLMC	SLC27A1	0.13	0.07	2.05	0.0401	0.193
Dementia	EN_L2_3_IT	SLC27A2	0.03	0.03	1.24	0.214	0.392
Dementia	EN_L3_5_IT_1	SLC27A2	0.13	0.04	3.13	0.00175	0.0301
Dementia	EN_L3_5_IT_2	SLC27A2	0.06	0.03	1.65	0.0993	0.278
Dementia	EN_L3_5_IT_3	SLC27A2	0.07	0.04	1.96	0.0501	0.149
Dementia	EN_L6B	SLC27A2	0.07	0.07	1.03	0.302	0.657
Dementia	EN_L6_CT	SLC27A2	0.08	0.06	1.43	0.151	0.446
Dementia	EN_L6_IT_1	SLC27A2	-0.01	0.06	-0.23	0.82	0.937
Dementia	EN_L6_IT_2	SLC27A2	0.24	0.16	1.55	0.12	0.518
Dementia	IN_ADARB2	SLC27A2	0.05	0.05	0.95	0.343	0.709
Dementia	IN_LAMP5_LHX6	SLC27A2	0.12	0.05	2.36	0.0182	0.142
Dementia	IN_PVALB	SLC27A2	0.00	0.05	0.01	0.993	0.997
Dementia	IN_SST	SLC27A2	0.01	0.07	0.21	0.834	0.941
Dementia	IN_VIP	SLC27A2	0.02	0.03	0.81	0.417	0.635
Dementia	Oligo	SLC27A2	-0.04	0.05	-0.84	0.402	0.619
Dementia	Astro	SLC27A3	-0.01	0.05	-0.27	0.785	0.878
Dementia	EN_L2_3_IT	SLC27A3	0.04	0.04	1.00	0.316	0.504
Dementia	EN_L3_5_IT_1	SLC27A3	0.06	0.05	1.27	0.205	0.464
Dementia	EN_L3_5_IT_2	SLC27A3	-0.07	0.04	-1.66	0.0974	0.274
Dementia	EN_L3_5_IT_3	SLC27A3	-0.05	0.06	-0.82	0.413	0.603
Dementia	EN_L5_6_NP	SLC27A3	-0.08	0.18	-0.41	0.678	0.938
Dementia	EN_L6_IT_1	SLC27A3	0.06	0.06	1.10	0.27	0.612
Dementia	IN_PVALB	SLC27A3	0.11	0.13	0.87	0.387	0.691
Dementia	IN_VIP	SLC27A3	-0.04	0.05	-0.89	0.372	0.594
Dementia	OPC	SLC27A3	-0.09	0.06	-1.57	0.117	0.414
Dementia	Oligo	SLC27A3	-0.03	0.04	-0.68	0.495	0.697
Dementia	Astro	SLC27A4	0.11	0.03	3.82	0.000135	0.00221
Dementia	EN_L2_3_IT	SLC27A4	-0.01	0.02	-0.82	0.412	0.599
Dementia	EN_L3_5_IT_1	SLC27A4	-0.00	0.03	-0.14	0.892	0.952
Dementia	EN_L3_5_IT_2	SLC27A4	-0.05	0.02	-2.31	0.0208	0.105
Dementia	EN_L3_5_IT_3	SLC27A4	-0.03	0.02	-1.05	0.295	0.492
Dementia	EN_L5_6_NP	SLC27A4	-0.06	0.04	-1.60	0.109	0.654
Dementia	EN_L5_ET	SLC27A4	0.35	0.33	1.06	0.288	0.998
Dementia	EN_L6B	SLC27A4	-0.08	0.04	-1.82	0.0684	0.335
Dementia	EN_L6_CT	SLC27A4	-0.05	0.04	-1.44	0.149	0.442
Dementia	EN_L6_IT_1	SLC27A4	-0.02	0.03	-0.76	0.449	0.755
Dementia	EN_L6_IT_2	SLC27A4	-0.00	0.04	-0.05	0.96	0.992
Dementia	IN_ADARB2	SLC27A4	-0.04	0.04	-1.09	0.278	0.654
Dementia	IN_LAMP5_LHX6	SLC27A4	-0.02	0.04	-0.55	0.584	0.812
Dementia	IN_LAMP5_RELN	SLC27A4	-0.02	0.03	-0.68	0.495	0.784
Dementia	IN_PVALB	SLC27A4	-0.00	0.02	-0.21	0.832	0.937
Dementia	IN_PVALB_CHC	SLC27A4	0.00	0.04	0.08	0.939	0.985
Dementia	IN_SST	SLC27A4	0.01	0.03	0.43	0.67	0.869
Dementia	IN_VIP	SLC27A4	-0.02	0.02	-0.88	0.379	0.601
Dementia	Micro	SLC27A4	0.16	0.04	4.18	2.9e-05	0.00107
Dementia	OPC	SLC27A4	0.02	0.03	0.50	0.619	0.831
Dementia	Oligo	SLC27A4	0.07	0.02	3.53	0.000419	0.00636
Dementia	Astro	SLC27A5	-0.00	0.02	-0.11	0.909	0.953
Dementia	EN_L2_3_IT	SLC27A5	0.03	0.02	1.55	0.122	0.267
Dementia	EN_L3_5_IT_1	SLC27A5	0.02	0.03	0.53	0.594	0.8
Dementia	EN_L3_5_IT_2	SLC27A5	0.03	0.03	1.03	0.304	0.538
Dementia	EN_L3_5_IT_3	SLC27A5	0.00	0.03	0.03	0.975	0.987
Dementia	EN_L5_6_NP	SLC27A5	0.06	0.05	1.11	0.266	0.776
Dementia	EN_L6B	SLC27A5	-0.01	0.06	-0.14	0.892	0.967
Dementia	EN_L6_CT	SLC27A5	0.13	0.05	2.91	0.00357	0.0503
Dementia	EN_L6_IT_1	SLC27A5	0.04	0.04	1.05	0.293	0.635
Dementia	EN_L6_IT_2	SLC27A5	-0.08	0.05	-1.44	0.149	0.559
Dementia	IN_ADARB2	SLC27A5	-0.03	0.04	-0.76	0.446	0.783
Dementia	IN_LAMP5_LHX6	SLC27A5	-0.00	0.05	-0.03	0.979	0.992
Dementia	IN_LAMP5_RELN	SLC27A5	-0.04	0.04	-0.93	0.352	0.688
Dementia	IN_PVALB	SLC27A5	0.01	0.03	0.50	0.616	0.837
Dementia	IN_PVALB_CHC	SLC27A5	0.09	0.14	0.66	0.511	0.833
Dementia	IN_SST	SLC27A5	-0.02	0.04	-0.68	0.495	0.771
Dementia	IN_VIP	SLC27A5	-0.00	0.03	-0.16	0.872	0.939
Dementia	Micro	SLC27A5	-0.04	0.04	-0.94	0.346	0.608
Dementia	OPC	SLC27A5	-0.03	0.04	-0.73	0.465	0.736
Dementia	Oligo	SLC27A5	-0.00	0.02	-0.02	0.983	0.99
Dementia	Astro	SLC27A6	-0.06	0.04	-1.57	0.117	0.262
Dementia	EN_L2_3_IT	SLC27A6	-0.00	0.04	-0.07	0.946	0.97
Dementia	EN_L3_5_IT_1	SLC27A6	-0.00	0.06	-0.02	0.981	0.992
Dementia	EN_L3_5_IT_2	SLC27A6	0.01	0.05	0.31	0.758	0.878
Dementia	EN_L3_5_IT_3	SLC27A6	-0.03	0.05	-0.64	0.519	0.692
Dementia	EN_L5_6_NP	SLC27A6	0.20	0.15	1.31	0.191	0.721
Dementia	EN_L6B	SLC27A6	0.04	0.07	0.61	0.544	0.822
Dementia	EN_L6_CT	SLC27A6	0.13	0.07	1.96	0.0504	0.247
Dementia	EN_L6_IT_1	SLC27A6	-0.06	0.06	-1.02	0.306	0.646
Dementia	EN_L6_IT_2	SLC27A6	0.28	0.17	1.67	0.0943	0.477
Dementia	IN_ADARB2	SLC27A6	0.06	0.08	0.68	0.494	0.811
Dementia	IN_LAMP5_LHX6	SLC27A6	0.03	0.05	0.71	0.475	0.748
Dementia	IN_LAMP5_RELN	SLC27A6	0.08	0.07	1.04	0.296	0.648
Dementia	IN_PVALB	SLC27A6	0.12	0.06	2.13	0.0331	0.219
Dementia	IN_SST	SLC27A6	0.08	0.05	1.82	0.0681	0.302
Dementia	IN_VIP	SLC27A6	0.05	0.05	0.98	0.329	0.552
Dementia	Micro	SLC27A6	-0.01	0.06	-0.23	0.817	0.916
Dementia	OPC	SLC27A6	0.04	0.04	0.88	0.379	0.676
Dementia	Oligo	SLC27A6	-0.03	0.07	-0.52	0.602	0.772
Dementia	Astro	SLC28A1	-0.08	0.07	-1.14	0.254	0.438
Dementia	EN_L2_3_IT	SLC28A1	-0.05	0.06	-0.85	0.394	0.583
Dementia	Oligo	SLC28A1	-0.11	0.06	-1.88	0.0595	0.187
Dementia	Astro	SLC28A2	-0.37	0.08	-4.40	1.07e-05	0.000341
Dementia	EN_L2_3_IT	SLC28A2	-0.32	0.08	-3.86	0.000114	0.00265
Dementia	EN_L3_5_IT_2	SLC28A2	-0.25	0.09	-2.87	0.00407	0.0356
Dementia	EN_L3_5_IT_3	SLC28A2	-0.26	0.09	-2.88	0.00397	0.0257
Dementia	IN_PVALB	SLC28A2	-0.11	0.08	-1.29	0.197	0.515
Dementia	IN_VIP	SLC28A2	-0.23	0.09	-2.58	0.00988	0.0601
Dementia	OPC	SLC28A2	-0.11	0.07	-1.44	0.149	0.456
Dementia	Oligo	SLC28A2	-0.22	0.07	-3.32	0.000916	0.011
Dementia	Astro	SLC28A3	0.06	0.09	0.72	0.471	0.645
Dementia	EN_L2_3_IT	SLC28A3	0.25	0.16	1.53	0.127	0.274
Dementia	Astro	SLC29A1	0.10	0.05	2.11	0.0347	0.113
Dementia	EN_L2_3_IT	SLC29A1	-0.02	0.02	-1.11	0.267	0.451
Dementia	EN_L3_5_IT_1	SLC29A1	0.00	0.04	0.11	0.913	0.961
Dementia	EN_L3_5_IT_2	SLC29A1	0.02	0.03	0.84	0.402	0.629
Dementia	EN_L3_5_IT_3	SLC29A1	-0.03	0.03	-1.13	0.258	0.453
Dementia	EN_L5_6_NP	SLC29A1	0.02	0.05	0.35	0.726	0.948
Dementia	EN_L6B	SLC29A1	0.00	0.05	0.04	0.972	0.989
Dementia	EN_L6_CT	SLC29A1	0.01	0.04	0.21	0.834	0.939
Dementia	EN_L6_IT_1	SLC29A1	-0.05	0.04	-1.21	0.227	0.571
Dementia	IN_ADARB2	SLC29A1	-0.00	0.04	-0.08	0.939	0.984
Dementia	IN_LAMP5_LHX6	SLC29A1	-0.03	0.05	-0.56	0.577	0.809
Dementia	IN_LAMP5_RELN	SLC29A1	-0.05	0.04	-1.13	0.258	0.612
Dementia	IN_PVALB	SLC29A1	-0.02	0.02	-0.63	0.526	0.787
Dementia	IN_PVALB_CHC	SLC29A1	-0.07	0.05	-1.47	0.142	0.557
Dementia	IN_SST	SLC29A1	-0.04	0.03	-1.22	0.222	0.544
Dementia	IN_VIP	SLC29A1	-0.00	0.03	-0.15	0.88	0.943
Dementia	Micro	SLC29A1	0.17	0.04	4.07	4.71e-05	0.00156
Dementia	OPC	SLC29A1	-0.03	0.05	-0.67	0.503	0.762
Dementia	Oligo	SLC29A1	-0.00	0.04	-0.02	0.981	0.99
Dementia	Astro	SLC29A2	0.07	0.03	1.98	0.0476	0.141
Dementia	EN_L2_3_IT	SLC29A2	0.02	0.03	0.70	0.486	0.664
Dementia	EN_L3_5_IT_1	SLC29A2	0.08	0.04	2.10	0.0356	0.176
Dementia	EN_L3_5_IT_2	SLC29A2	0.02	0.03	0.53	0.595	0.777
Dementia	EN_L3_5_IT_3	SLC29A2	0.03	0.03	0.85	0.395	0.587
Dementia	EN_L5_6_NP	SLC29A2	0.08	0.06	1.51	0.131	0.677
Dementia	EN_L6B	SLC29A2	0.24	0.13	1.86	0.0634	0.322
Dementia	EN_L6_CT	SLC29A2	0.07	0.05	1.36	0.174	0.478
Dementia	EN_L6_IT_1	SLC29A2	0.05	0.05	1.05	0.293	0.634
Dementia	EN_L6_IT_2	SLC29A2	0.07	0.06	1.21	0.228	0.649
Dementia	IN_ADARB2	SLC29A2	0.02	0.05	0.47	0.636	0.879
Dementia	IN_LAMP5_LHX6	SLC29A2	0.04	0.06	0.72	0.469	0.744
Dementia	IN_LAMP5_RELN	SLC29A2	0.07	0.06	1.14	0.255	0.61
Dementia	IN_PVALB	SLC29A2	0.10	0.04	2.71	0.00681	0.101
Dementia	IN_PVALB_CHC	SLC29A2	0.20	0.14	1.36	0.173	0.599
Dementia	IN_SST	SLC29A2	0.01	0.04	0.19	0.847	0.945
Dementia	IN_VIP	SLC29A2	0.05	0.03	1.56	0.12	0.3
Dementia	OPC	SLC29A2	0.11	0.04	2.51	0.0122	0.151
Dementia	Oligo	SLC29A2	0.12	0.04	2.82	0.00483	0.0348
Dementia	Astro	SLC29A3	0.04	0.05	0.87	0.384	0.569
Dementia	EN_L2_3_IT	SLC29A3	-0.05	0.03	-1.46	0.145	0.301
Dementia	EN_L3_5_IT_1	SLC29A3	-0.01	0.14	-0.07	0.946	0.976
Dementia	EN_L3_5_IT_2	SLC29A3	-0.05	0.04	-1.23	0.22	0.448
Dementia	EN_L3_5_IT_3	SLC29A3	-0.09	0.04	-2.01	0.0445	0.137
Dementia	EN_L6B	SLC29A3	-0.03	0.06	-0.49	0.626	0.862
Dementia	EN_L6_CT	SLC29A3	0.00	0.16	0.02	0.987	0.994
Dementia	EN_L6_IT_1	SLC29A3	-0.10	0.06	-1.64	0.102	0.398
Dementia	IN_PVALB	SLC29A3	0.10	0.06	1.72	0.0863	0.349
Dementia	IN_SST	SLC29A3	0.00	0.05	0.01	0.99	0.997
Dementia	IN_VIP	SLC29A3	0.03	0.05	0.66	0.511	0.706
Dementia	Micro	SLC29A3	-0.06	0.05	-1.17	0.241	0.499
Dementia	OPC	SLC29A3	0.06	0.04	1.43	0.152	0.459
Dementia	Oligo	SLC29A3	0.13	0.04	3.27	0.00109	0.0124
Dementia	Astro	SLC29A4	-0.03	0.06	-0.45	0.65	0.785
Dementia	EN_L2_3_IT	SLC29A4	0.06	0.04	1.67	0.0945	0.225
Dementia	EN_L3_5_IT_2	SLC29A4	0.11	0.16	0.71	0.478	0.691
Dementia	EN_L3_5_IT_3	SLC29A4	0.17	0.05	3.22	0.00127	0.0112
Dementia	EN_L5_6_NP	SLC29A4	0.11	0.14	0.83	0.406	0.851
Dementia	EN_L6_IT_1	SLC29A4	0.07	0.16	0.46	0.645	0.865
Dementia	IN_ADARB2	SLC29A4	-0.02	0.03	-0.47	0.635	0.879
Dementia	IN_LAMP5_LHX6	SLC29A4	-0.06	0.05	-1.35	0.176	0.466
Dementia	IN_LAMP5_RELN	SLC29A4	-0.13	0.03	-3.88	0.000103	0.00812
Dementia	IN_PVALB	SLC29A4	-0.10	0.03	-3.20	0.00138	0.0429
Dementia	IN_PVALB_CHC	SLC29A4	-0.01	0.05	-0.16	0.871	0.966
Dementia	IN_SST	SLC29A4	-0.07	0.04	-1.83	0.0673	0.301
Dementia	IN_VIP	SLC29A4	-0.09	0.02	-3.80	0.000143	0.00384
Dementia	OPC	SLC29A4	-0.04	0.05	-0.94	0.346	0.65
Dementia	Oligo	SLC29A4	-0.00	0.04	-0.03	0.978	0.988
Dementia	Astro	SLC2A1	-0.02	0.04	-0.49	0.621	0.764
Dementia	EN_L2_3_IT	SLC2A1	0.02	0.03	0.62	0.534	0.704
Dementia	EN_L3_5_IT_1	SLC2A1	0.08	0.13	0.60	0.549	0.768
Dementia	EN_L3_5_IT_2	SLC2A1	-0.03	0.04	-0.82	0.413	0.639
Dementia	EN_L3_5_IT_3	SLC2A1	-0.04	0.04	-0.92	0.355	0.551
Dementia	EN_L6_IT_1	SLC2A1	-0.08	0.14	-0.57	0.567	0.825
Dementia	Endo	SLC2A1	-0.03	0.05	-0.58	0.562	0.914
Dementia	IN_PVALB	SLC2A1	0.02	0.05	0.51	0.607	0.832
Dementia	IN_SST	SLC2A1	-0.10	0.05	-1.75	0.0809	0.329
Dementia	IN_VIP	SLC2A1	-0.02	0.04	-0.55	0.582	0.76
Dementia	OPC	SLC2A1	-0.05	0.04	-1.27	0.204	0.52
Dementia	Oligo	SLC2A1	0.07	0.03	2.75	0.00603	0.0407
Dementia	PC	SLC2A1	0.19	0.20	0.94	0.347	0.841
Dementia	Astro	SLC2A10	0.02	0.03	0.63	0.526	0.69
Dementia	OPC	SLC2A10	-0.02	0.04	-0.39	0.693	0.87
Dementia	EN_L2_3_IT	SLC2A11	0.02	0.05	0.33	0.742	0.85
Dementia	EN_L3_5_IT_2	SLC2A11	-0.06	0.13	-0.43	0.666	0.822
Dementia	IN_PVALB	SLC2A11	0.03	0.06	0.50	0.616	0.837
Dementia	Oligo	SLC2A11	0.02	0.06	0.41	0.685	0.828
Dementia	Astro	SLC2A12	-0.03	0.03	-0.85	0.398	0.582
Dementia	EN_L2_3_IT	SLC2A12	0.10	0.03	3.54	0.000402	0.00601
Dementia	EN_L3_5_IT_1	SLC2A12	0.13	0.05	2.47	0.0133	0.0995
Dementia	EN_L3_5_IT_2	SLC2A12	0.03	0.05	0.64	0.521	0.724
Dementia	EN_L3_5_IT_3	SLC2A12	0.10	0.05	2.07	0.0387	0.125
Dementia	EN_L5_6_NP	SLC2A12	-0.10	0.14	-0.71	0.477	0.882
Dementia	EN_L6B	SLC2A12	0.07	0.04	1.73	0.0836	0.367
Dementia	EN_L6_CT	SLC2A12	0.10	0.04	2.82	0.00475	0.0599
Dementia	EN_L6_IT_1	SLC2A12	0.04	0.04	1.01	0.313	0.653
Dementia	EN_L6_IT_2	SLC2A12	-0.05	0.07	-0.74	0.46	0.813
Dementia	IN_ADARB2	SLC2A12	0.10	0.05	2.13	0.0331	0.264
Dementia	IN_LAMP5_RELN	SLC2A12	0.06	0.06	1.05	0.294	0.646
Dementia	IN_PVALB	SLC2A12	-0.05	0.06	-0.87	0.386	0.69
Dementia	IN_SST	SLC2A12	0.16	0.15	1.03	0.305	0.63
Dementia	IN_VIP	SLC2A12	0.15	0.03	4.48	7.63e-06	0.000642
Dementia	OPC	SLC2A12	0.05	0.06	0.92	0.359	0.66
Dementia	Oligo	SLC2A12	-0.03	0.04	-0.91	0.361	0.582
Dementia	PC	SLC2A12	-0.03	0.06	-0.44	0.663	0.939
Dementia	VLMC	SLC2A12	0.57	0.14	4.14	3.55e-05	0.00741
Dementia	Astro	SLC2A13	-0.01	0.03	-0.29	0.773	0.871
Dementia	EN_L2_3_IT	SLC2A13	0.02	0.01	1.52	0.128	0.276
Dementia	EN_L3_5_IT_1	SLC2A13	0.03	0.02	1.56	0.119	0.342
Dementia	EN_L3_5_IT_2	SLC2A13	-0.02	0.02	-1.52	0.129	0.326
Dementia	EN_L3_5_IT_3	SLC2A13	-0.01	0.01	-0.74	0.458	0.644
Dementia	EN_L5_6_NP	SLC2A13	-0.04	0.03	-1.35	0.176	0.711
Dementia	EN_L5_ET	SLC2A13	-0.09	0.24	-0.37	0.715	0.998
Dementia	EN_L6B	SLC2A13	-0.01	0.03	-0.40	0.693	0.892
Dementia	EN_L6_CT	SLC2A13	0.01	0.02	0.53	0.594	0.825
Dementia	EN_L6_IT_1	SLC2A13	0.02	0.02	0.78	0.433	0.743
Dementia	EN_L6_IT_2	SLC2A13	0.04	0.03	1.32	0.186	0.604
Dementia	Endo	SLC2A13	0.01	0.06	0.13	0.897	0.988
Dementia	IN_ADARB2	SLC2A13	0.01	0.02	0.60	0.547	0.838
Dementia	IN_LAMP5_LHX6	SLC2A13	0.12	0.02	5.06	4.08e-07	0.000156
Dementia	IN_LAMP5_RELN	SLC2A13	0.09	0.02	4.02	5.74e-05	0.00562
Dementia	IN_PVALB	SLC2A13	0.04	0.02	1.86	0.0632	0.301
Dementia	IN_PVALB_CHC	SLC2A13	0.03	0.02	1.32	0.186	0.616
Dementia	IN_SST	SLC2A13	0.05	0.02	3.03	0.00241	0.0566
Dementia	IN_VIP	SLC2A13	0.01	0.01	0.76	0.448	0.66
Dementia	Micro	SLC2A13	0.01	0.02	0.50	0.616	0.804
Dementia	OPC	SLC2A13	0.07	0.02	3.57	0.000362	0.0268
Dementia	Oligo	SLC2A13	0.13	0.03	4.30	1.72e-05	0.00076
Dementia	PC	SLC2A13	0.01	0.06	0.24	0.813	0.969
Dementia	PVM	SLC2A13	0.03	0.06	0.50	0.619	0.929
Dementia	SMC	SLC2A13	-0.07	0.24	-0.30	0.768	0.935
Dementia	VLMC	SLC2A13	-0.06	0.07	-0.87	0.386	0.633
Dementia	Astro	SLC2A14	-0.04	0.05	-0.87	0.384	0.568
Dementia	EN_L2_3_IT	SLC2A14	-0.04	0.03	-1.31	0.19	0.36
Dementia	EN_L3_5_IT_2	SLC2A14	-0.08	0.05	-1.67	0.095	0.269
Dementia	EN_L3_5_IT_3	SLC2A14	-0.04	0.05	-0.74	0.46	0.645
Dementia	EN_L6_IT_1	SLC2A14	-0.06	0.15	-0.39	0.699	0.888
Dementia	IN_PVALB	SLC2A14	-0.01	0.06	-0.09	0.927	0.973
Dementia	IN_VIP	SLC2A14	-0.00	0.05	-0.07	0.943	0.972
Dementia	Oligo	SLC2A14	-0.04	0.04	-0.98	0.326	0.548
Dementia	Oligo	SLC2A2	-0.08	0.06	-1.42	0.155	0.346
Dementia	Adaptive	SLC2A3	0.09	0.16	0.55	0.583	0.979
Dementia	Astro	SLC2A3	-0.01	0.07	-0.16	0.873	0.933
Dementia	EN_L2_3_IT	SLC2A3	0.00	0.02	0.11	0.916	0.955
Dementia	EN_L3_5_IT_1	SLC2A3	0.02	0.04	0.53	0.599	0.802
Dementia	EN_L3_5_IT_2	SLC2A3	-0.02	0.03	-0.69	0.492	0.702
Dementia	EN_L3_5_IT_3	SLC2A3	0.04	0.03	1.37	0.17	0.345
Dementia	EN_L5_6_NP	SLC2A3	0.01	0.05	0.23	0.821	0.966
Dementia	EN_L6B	SLC2A3	0.07	0.05	1.36	0.173	0.521
Dementia	EN_L6_CT	SLC2A3	0.03	0.05	0.53	0.593	0.824
Dementia	EN_L6_IT_1	SLC2A3	-0.02	0.05	-0.31	0.757	0.912
Dementia	EN_L6_IT_2	SLC2A3	-0.07	0.06	-1.18	0.237	0.657
Dementia	Endo	SLC2A3	0.08	0.09	0.89	0.371	0.837
Dementia	IN_ADARB2	SLC2A3	-0.02	0.04	-0.49	0.626	0.874
Dementia	IN_LAMP5_LHX6	SLC2A3	-0.01	0.06	-0.26	0.795	0.915
Dementia	IN_LAMP5_RELN	SLC2A3	-0.05	0.04	-1.05	0.293	0.646
Dementia	IN_PVALB	SLC2A3	-0.03	0.03	-0.97	0.331	0.645
Dementia	IN_PVALB_CHC	SLC2A3	-0.02	0.05	-0.41	0.68	0.899
Dementia	IN_SST	SLC2A3	-0.01	0.04	-0.24	0.812	0.931
Dementia	IN_VIP	SLC2A3	-0.00	0.03	-0.19	0.851	0.927
Dementia	Micro	SLC2A3	-0.11	0.11	-1.04	0.3	0.562
Dementia	OPC	SLC2A3	-0.02	0.06	-0.32	0.752	0.897
Dementia	Oligo	SLC2A3	0.04	0.03	1.35	0.176	0.375
Dementia	PC	SLC2A3	0.13	0.11	1.23	0.218	0.782
Dementia	PVM	SLC2A3	0.18	0.23	0.76	0.445	0.857
Dementia	SMC	SLC2A3	-0.25	0.19	-1.29	0.196	0.654
Dementia	VLMC	SLC2A3	0.04	0.14	0.29	0.769	0.894
Dementia	Astro	SLC2A4	0.10	0.07	1.28	0.2	0.374
Dementia	Astro	SLC2A4RG	-0.10	0.03	-2.87	0.00414	0.0254
Dementia	EN_L2_3_IT	SLC2A4RG	0.02	0.03	0.70	0.487	0.665
Dementia	EN_L3_5_IT_1	SLC2A4RG	-0.12	0.06	-2.06	0.0389	0.185
Dementia	EN_L3_5_IT_2	SLC2A4RG	-0.01	0.05	-0.21	0.83	0.916
Dementia	EN_L3_5_IT_3	SLC2A4RG	0.08	0.05	1.57	0.116	0.264
Dementia	EN_L6B	SLC2A4RG	-0.29	0.16	-1.80	0.0714	0.343
Dementia	EN_L6_CT	SLC2A4RG	-0.03	0.15	-0.18	0.855	0.946
Dementia	EN_L6_IT_1	SLC2A4RG	0.05	0.06	0.82	0.412	0.727
Dementia	IN_ADARB2	SLC2A4RG	-0.04	0.06	-0.59	0.552	0.84
Dementia	IN_LAMP5_RELN	SLC2A4RG	-0.11	0.06	-1.82	0.0694	0.338
Dementia	IN_PVALB	SLC2A4RG	0.04	0.05	0.72	0.469	0.75
Dementia	IN_VIP	SLC2A4RG	-0.03	0.04	-0.79	0.432	0.647
Dementia	OPC	SLC2A4RG	-0.03	0.05	-0.72	0.474	0.743
Dementia	Oligo	SLC2A4RG	-0.03	0.03	-1.18	0.237	0.452
Dementia	Astro	SLC2A5	-0.21	0.05	-4.26	2.07e-05	0.000563
Dementia	EN_L2_3_IT	SLC2A5	-0.01	0.04	-0.12	0.902	0.947
Dementia	EN_L3_5_IT_2	SLC2A5	0.13	0.17	0.74	0.458	0.676
Dementia	EN_L3_5_IT_3	SLC2A5	0.11	0.17	0.69	0.491	0.67
Dementia	IN_PVALB	SLC2A5	0.03	0.15	0.21	0.831	0.937
Dementia	Micro	SLC2A5	-0.10	0.04	-2.31	0.0207	0.116
Dementia	OPC	SLC2A5	0.03	0.06	0.59	0.557	0.794
Dementia	Oligo	SLC2A5	-0.03	0.04	-0.61	0.539	0.729
Dementia	PVM	SLC2A5	0.24	0.13	1.77	0.0768	0.602
Dementia	Astro	SLC2A6	-0.05	0.03	-1.58	0.114	0.257
Dementia	EN_L2_3_IT	SLC2A6	-0.02	0.02	-0.83	0.407	0.594
Dementia	EN_L3_5_IT_1	SLC2A6	-0.06	0.04	-1.42	0.155	0.395
Dementia	EN_L3_5_IT_2	SLC2A6	-0.05	0.03	-1.36	0.174	0.392
Dementia	EN_L3_5_IT_3	SLC2A6	-0.06	0.03	-2.03	0.0424	0.132
Dementia	EN_L5_6_NP	SLC2A6	-0.04	0.06	-0.72	0.473	0.88
Dementia	EN_L5_ET	SLC2A6	0.33	0.38	0.85	0.397	0.998
Dementia	EN_L6B	SLC2A6	-0.06	0.05	-1.23	0.22	0.576
Dementia	EN_L6_CT	SLC2A6	-0.01	0.05	-0.20	0.845	0.943
Dementia	EN_L6_IT_1	SLC2A6	-0.07	0.04	-1.71	0.0878	0.373
Dementia	EN_L6_IT_2	SLC2A6	-0.03	0.06	-0.55	0.579	0.869
Dementia	IN_ADARB2	SLC2A6	0.03	0.05	0.50	0.62	0.871
Dementia	IN_LAMP5_LHX6	SLC2A6	-0.08	0.06	-1.40	0.161	0.446
Dementia	IN_LAMP5_RELN	SLC2A6	0.04	0.05	0.84	0.399	0.723
Dementia	IN_PVALB	SLC2A6	0.03	0.03	1.07	0.284	0.604
Dementia	IN_SST	SLC2A6	-0.13	0.04	-3.09	0.00203	0.0517
Dementia	IN_VIP	SLC2A6	-0.04	0.03	-1.26	0.206	0.418
Dementia	OPC	SLC2A6	-0.08	0.04	-1.86	0.0627	0.31
Dementia	Oligo	SLC2A6	0.02	0.03	0.60	0.551	0.738
Dementia	Astro	SLC2A8	0.09	0.03	2.67	0.00758	0.0385
Dementia	EN_L2_3_IT	SLC2A8	-0.02	0.02	-0.82	0.414	0.601
Dementia	EN_L3_5_IT_2	SLC2A8	-0.02	0.04	-0.42	0.675	0.829
Dementia	EN_L3_5_IT_3	SLC2A8	-0.01	0.04	-0.15	0.882	0.934
Dementia	EN_L6B	SLC2A8	-0.09	0.14	-0.66	0.512	0.805
Dementia	EN_L6_CT	SLC2A8	0.03	0.15	0.22	0.823	0.935
Dementia	EN_L6_IT_1	SLC2A8	-0.15	0.14	-1.09	0.277	0.619
Dementia	IN_ADARB2	SLC2A8	-0.04	0.05	-0.72	0.472	0.8
Dementia	IN_LAMP5_RELN	SLC2A8	-0.08	0.05	-1.75	0.0803	0.362
Dementia	IN_PVALB	SLC2A8	-0.02	0.04	-0.43	0.668	0.865
Dementia	IN_SST	SLC2A8	-0.10	0.05	-2.29	0.0219	0.17
Dementia	IN_VIP	SLC2A8	-0.04	0.04	-0.93	0.351	0.574
Dementia	Micro	SLC2A8	-0.09	0.05	-1.92	0.0546	0.212
Dementia	OPC	SLC2A8	-0.02	0.04	-0.39	0.699	0.873
Dementia	Oligo	SLC2A8	-0.10	0.03	-3.59	0.000332	0.00547
Dementia	Astro	SLC2A9	0.05	0.04	1.14	0.253	0.437
Dementia	EN_L2_3_IT	SLC2A9	0.12	0.04	2.68	0.00744	0.0402
Dementia	EN_L3_5_IT_2	SLC2A9	-0.07	0.06	-1.17	0.243	0.474
Dementia	EN_L3_5_IT_3	SLC2A9	-0.08	0.05	-1.51	0.13	0.287
Dementia	EN_L6_IT_1	SLC2A9	-0.01	0.06	-0.11	0.913	0.97
Dementia	IN_ADARB2	SLC2A9	0.07	0.06	1.20	0.232	0.609
Dementia	IN_LAMP5_LHX6	SLC2A9	0.05	0.06	0.97	0.332	0.64
Dementia	IN_LAMP5_RELN	SLC2A9	0.08	0.06	1.51	0.131	0.451
Dementia	IN_PVALB	SLC2A9	0.06	0.13	0.44	0.662	0.862
Dementia	IN_PVALB_CHC	SLC2A9	0.19	0.08	2.26	0.0238	0.259
Dementia	IN_VIP	SLC2A9	0.10	0.04	2.56	0.0105	0.0625
Dementia	Micro	SLC2A9	0.18	0.04	5.02	5.29e-07	4.75e-05
Dementia	OPC	SLC2A9	0.05	0.04	1.22	0.221	0.534
Dementia	Oligo	SLC2A9	0.18	0.06	3.14	0.00168	0.0166
Dementia	PVM	SLC2A9	0.11	0.06	1.66	0.0971	0.638
Dementia	Astro	SLC30A1	0.14	0.05	2.71	0.0067	0.0355
Dementia	EN_L2_3_IT	SLC30A1	0.06	0.03	1.78	0.0753	0.193
Dementia	EN_L3_5_IT_1	SLC30A1	0.05	0.05	0.93	0.353	0.618
Dementia	EN_L3_5_IT_2	SLC30A1	0.04	0.04	0.85	0.394	0.623
Dementia	EN_L3_5_IT_3	SLC30A1	-0.04	0.04	-1.00	0.316	0.512
Dementia	EN_L6B	SLC30A1	-0.23	0.15	-1.55	0.121	0.441
Dementia	EN_L6_IT_1	SLC30A1	-0.08	0.06	-1.43	0.153	0.48
Dementia	Endo	SLC30A1	-0.06	0.06	-0.96	0.336	0.822
Dementia	IN_LAMP5_RELN	SLC30A1	-0.12	0.06	-1.94	0.0524	0.293
Dementia	IN_PVALB	SLC30A1	-0.03	0.05	-0.60	0.548	0.799
Dementia	IN_SST	SLC30A1	-0.01	0.06	-0.17	0.863	0.953
Dementia	IN_VIP	SLC30A1	-0.04	0.04	-1.10	0.271	0.495
Dementia	Micro	SLC30A1	0.14	0.05	2.92	0.00353	0.0357
Dementia	OPC	SLC30A1	-0.06	0.04	-1.63	0.103	0.389
Dementia	Oligo	SLC30A1	-0.02	0.04	-0.62	0.538	0.729
Dementia	Astro	SLC30A10	-0.04	0.03	-1.30	0.194	0.366
Dementia	EN_L2_3_IT	SLC30A10	0.07	0.03	2.31	0.0207	0.0804
Dementia	EN_L3_5_IT_1	SLC30A10	0.07	0.05	1.45	0.146	0.383
Dementia	EN_L3_5_IT_2	SLC30A10	0.02	0.05	0.39	0.697	0.842
Dementia	EN_L3_5_IT_3	SLC30A10	0.06	0.05	1.16	0.245	0.438
Dementia	EN_L5_6_NP	SLC30A10	0.04	0.05	0.88	0.381	0.844
Dementia	EN_L6B	SLC30A10	0.01	0.04	0.32	0.749	0.916
Dementia	EN_L6_CT	SLC30A10	-0.01	0.04	-0.22	0.828	0.937
Dementia	EN_L6_IT_1	SLC30A10	0.00	0.05	0.06	0.952	0.984
Dementia	EN_L6_IT_2	SLC30A10	-0.00	0.05	-0.02	0.984	0.998
Dementia	IN_ADARB2	SLC30A10	0.05	0.04	1.23	0.217	0.594
Dementia	IN_LAMP5_LHX6	SLC30A10	0.14	0.06	2.43	0.015	0.129
Dementia	IN_LAMP5_RELN	SLC30A10	0.00	0.05	0.09	0.927	0.979
Dementia	IN_PVALB	SLC30A10	0.03	0.05	0.55	0.583	0.819
Dementia	IN_SST	SLC30A10	-0.02	0.04	-0.43	0.668	0.867
Dementia	IN_VIP	SLC30A10	0.07	0.03	2.45	0.0142	0.0758
Dementia	Micro	SLC30A10	0.02	0.06	0.39	0.694	0.851
Dementia	OPC	SLC30A10	-0.03	0.04	-0.72	0.469	0.74
Dementia	Oligo	SLC30A10	0.01	0.05	0.26	0.797	0.896
Dementia	PC	SLC30A10	-0.14	0.05	-3.01	0.00265	0.256
Dementia	VLMC	SLC30A10	0.05	0.08	0.66	0.509	0.725
Dementia	EN_L2_3_IT	SLC30A2	-0.26	0.07	-3.55	0.000386	0.00585
Dementia	Astro	SLC30A3	0.02	0.06	0.30	0.763	0.865
Dementia	EN_L2_3_IT	SLC30A3	-0.08	0.02	-3.42	0.000623	0.00797
Dementia	EN_L3_5_IT_1	SLC30A3	-0.05	0.03	-2.07	0.0381	0.183
Dementia	EN_L3_5_IT_2	SLC30A3	-0.11	0.03	-4.22	2.46e-05	0.000811
Dementia	EN_L3_5_IT_3	SLC30A3	-0.17	0.03	-6.24	4.24e-10	8.89e-08
Dementia	EN_L6_IT_1	SLC30A3	-0.08	0.04	-2.15	0.0312	0.231
Dementia	IN_PVALB	SLC30A3	0.01	0.05	0.27	0.784	0.915
Dementia	IN_SST	SLC30A3	0.01	0.06	0.09	0.931	0.977
Dementia	Oligo	SLC30A3	0.01	0.05	0.12	0.903	0.952
Dementia	Astro	SLC30A4	0.02	0.02	0.69	0.49	0.661
Dementia	EN_L2_3_IT	SLC30A4	0.04	0.02	1.90	0.0573	0.161
Dementia	EN_L3_5_IT_1	SLC30A4	0.09	0.03	2.71	0.00672	0.0671
Dementia	EN_L3_5_IT_2	SLC30A4	0.03	0.02	1.20	0.229	0.459
Dementia	EN_L3_5_IT_3	SLC30A4	0.03	0.03	1.32	0.188	0.368
Dementia	EN_L5_6_NP	SLC30A4	-0.01	0.05	-0.11	0.915	0.986
Dementia	EN_L6B	SLC30A4	-0.05	0.05	-1.01	0.312	0.667
Dementia	EN_L6_CT	SLC30A4	0.05	0.04	1.36	0.174	0.478
Dementia	EN_L6_IT_1	SLC30A4	0.05	0.03	1.62	0.104	0.403
Dementia	EN_L6_IT_2	SLC30A4	0.01	0.04	0.32	0.745	0.933
Dementia	IN_ADARB2	SLC30A4	-0.03	0.04	-0.67	0.504	0.819
Dementia	IN_LAMP5_LHX6	SLC30A4	0.04	0.05	0.84	0.401	0.693
Dementia	IN_LAMP5_RELN	SLC30A4	0.02	0.04	0.41	0.682	0.89
Dementia	IN_PVALB	SLC30A4	0.03	0.03	1.06	0.289	0.608
Dementia	IN_PVALB_CHC	SLC30A4	0.12	0.05	2.30	0.0213	0.246
Dementia	IN_SST	SLC30A4	0.05	0.04	1.31	0.189	0.506
Dementia	IN_VIP	SLC30A4	0.04	0.03	1.56	0.119	0.298
Dementia	Micro	SLC30A4	0.08	0.04	1.85	0.0641	0.236
Dementia	OPC	SLC30A4	0.07	0.03	2.27	0.023	0.201
Dementia	Oligo	SLC30A4	0.05	0.02	2.66	0.0078	0.0487
Dementia	Astro	SLC30A5	-0.06	0.02	-3.17	0.00153	0.0128
Dementia	EN_L2_3_IT	SLC30A5	-0.03	0.02	-2.04	0.0413	0.129
Dementia	EN_L3_5_IT_1	SLC30A5	-0.01	0.03	-0.51	0.608	0.808
Dementia	EN_L3_5_IT_2	SLC30A5	-0.05	0.02	-2.85	0.00439	0.0375
Dementia	EN_L3_5_IT_3	SLC30A5	0.01	0.02	0.73	0.466	0.65
Dementia	EN_L5_6_NP	SLC30A5	-0.05	0.04	-1.35	0.178	0.714
Dementia	EN_L5_ET	SLC30A5	-0.04	0.40	-0.09	0.93	1
Dementia	EN_L6B	SLC30A5	-0.06	0.04	-1.60	0.109	0.421
Dementia	EN_L6_CT	SLC30A5	-0.06	0.03	-1.79	0.0729	0.304
Dementia	EN_L6_IT_1	SLC30A5	-0.01	0.03	-0.42	0.674	0.878
Dementia	EN_L6_IT_2	SLC30A5	-0.04	0.04	-1.11	0.267	0.686
Dementia	Endo	SLC30A5	0.04	0.11	0.36	0.716	0.949
Dementia	IN_ADARB2	SLC30A5	-0.02	0.03	-0.68	0.495	0.811
Dementia	IN_LAMP5_LHX6	SLC30A5	0.01	0.04	0.21	0.836	0.934
Dementia	IN_LAMP5_RELN	SLC30A5	0.00	0.03	0.14	0.891	0.968
Dementia	IN_PVALB	SLC30A5	-0.04	0.02	-1.87	0.0612	0.296
Dementia	IN_PVALB_CHC	SLC30A5	-0.04	0.04	-1.08	0.28	0.697
Dementia	IN_SST	SLC30A5	-0.02	0.02	-0.91	0.36	0.679
Dementia	IN_VIP	SLC30A5	-0.02	0.02	-1.12	0.263	0.485
Dementia	Micro	SLC30A5	0.01	0.03	0.26	0.793	0.902
Dementia	OPC	SLC30A5	-0.05	0.02	-2.26	0.0239	0.204
Dementia	Oligo	SLC30A5	-0.05	0.01	-3.15	0.00164	0.0163
Dementia	PC	SLC30A5	0.07	0.12	0.59	0.555	0.908
Dementia	Astro	SLC30A6	-0.01	0.02	-0.45	0.655	0.788
Dementia	EN_L2_3_IT	SLC30A6	-0.01	0.01	-0.49	0.623	0.77
Dementia	EN_L3_5_IT_1	SLC30A6	0.00	0.03	0.16	0.869	0.941
Dementia	EN_L3_5_IT_2	SLC30A6	0.03	0.02	1.73	0.0841	0.25
Dementia	EN_L3_5_IT_3	SLC30A6	0.04	0.02	2.38	0.0173	0.0725
Dementia	EN_L5_6_NP	SLC30A6	0.03	0.03	0.88	0.379	0.843
Dementia	EN_L5_ET	SLC30A6	-0.23	0.35	-0.64	0.52	0.998
Dementia	EN_L6B	SLC30A6	0.03	0.03	0.94	0.347	0.695
Dementia	EN_L6_CT	SLC30A6	0.04	0.03	1.54	0.124	0.405
Dementia	EN_L6_IT_1	SLC30A6	0.03	0.03	1.18	0.236	0.581
Dementia	EN_L6_IT_2	SLC30A6	-0.03	0.04	-0.89	0.372	0.764
Dementia	Endo	SLC30A6	-0.09	0.14	-0.61	0.539	0.906
Dementia	IN_ADARB2	SLC30A6	-0.00	0.03	-0.10	0.916	0.977
Dementia	IN_LAMP5_LHX6	SLC30A6	0.07	0.04	1.89	0.059	0.267
Dementia	IN_LAMP5_RELN	SLC30A6	0.00	0.03	0.12	0.903	0.972
Dementia	IN_PVALB	SLC30A6	0.00	0.02	0.07	0.942	0.978
Dementia	IN_PVALB_CHC	SLC30A6	0.08	0.04	1.89	0.0593	0.4
Dementia	IN_SST	SLC30A6	0.00	0.03	0.16	0.873	0.957
Dementia	IN_VIP	SLC30A6	-0.01	0.02	-0.62	0.534	0.725
Dementia	Micro	SLC30A6	-0.01	0.03	-0.31	0.753	0.882
Dementia	OPC	SLC30A6	0.01	0.02	0.66	0.507	0.765
Dementia	Oligo	SLC30A6	0.02	0.01	1.60	0.11	0.276
Dementia	PC	SLC30A6	0.09	0.13	0.70	0.484	0.887
Dementia	VLMC	SLC30A6	0.14	0.15	0.94	0.347	0.598
Dementia	Adaptive	SLC30A7	-0.07	0.11	-0.64	0.52	0.947
Dementia	Astro	SLC30A7	-0.03	0.02	-1.50	0.133	0.286
Dementia	EN_L2_3_IT	SLC30A7	0.01	0.02	0.82	0.413	0.6
Dementia	EN_L3_5_IT_1	SLC30A7	0.07	0.02	3.07	0.00216	0.0337
Dementia	EN_L3_5_IT_2	SLC30A7	0.03	0.02	1.58	0.114	0.302
Dementia	EN_L3_5_IT_3	SLC30A7	0.06	0.02	3.25	0.00117	0.0105
Dementia	EN_L5_6_NP	SLC30A7	-0.05	0.03	-1.53	0.126	0.676
Dementia	EN_L5_ET	SLC30A7	0.72	0.35	2.08	0.0378	0.904
Dementia	EN_L6B	SLC30A7	0.02	0.03	0.62	0.533	0.817
Dementia	EN_L6_CT	SLC30A7	0.02	0.03	0.79	0.43	0.716
Dementia	EN_L6_IT_1	SLC30A7	0.06	0.02	2.53	0.0114	0.134
Dementia	EN_L6_IT_2	SLC30A7	0.01	0.03	0.29	0.773	0.94
Dementia	Endo	SLC30A7	0.03	0.05	0.70	0.486	0.885
Dementia	IN_ADARB2	SLC30A7	-0.01	0.03	-0.23	0.817	0.949
Dementia	IN_LAMP5_LHX6	SLC30A7	0.05	0.03	1.57	0.117	0.383
Dementia	IN_LAMP5_RELN	SLC30A7	-0.04	0.03	-1.58	0.115	0.424
Dementia	IN_PVALB	SLC30A7	0.01	0.02	0.64	0.524	0.786
Dementia	IN_PVALB_CHC	SLC30A7	0.04	0.04	1.01	0.312	0.72
Dementia	IN_SST	SLC30A7	0.04	0.02	1.73	0.0842	0.333
Dementia	IN_VIP	SLC30A7	0.02	0.02	0.99	0.321	0.544
Dementia	Micro	SLC30A7	0.03	0.03	1.20	0.232	0.489
Dementia	OPC	SLC30A7	-0.01	0.02	-0.49	0.624	0.834
Dementia	Oligo	SLC30A7	-0.00	0.01	-0.15	0.882	0.941
Dementia	PC	SLC30A7	-0.04	0.06	-0.61	0.541	0.906
Dementia	PVM	SLC30A7	0.03	0.07	0.43	0.668	0.939
Dementia	VLMC	SLC30A7	0.01	0.06	0.17	0.862	0.94
Dementia	Astro	SLC30A8	-0.02	0.06	-0.36	0.719	0.834
Dementia	EN_L2_3_IT	SLC30A8	-0.07	0.06	-1.13	0.258	0.441
Dementia	EN_L3_5_IT_2	SLC30A8	-0.12	0.07	-1.66	0.097	0.273
Dementia	EN_L3_5_IT_3	SLC30A8	-0.09	0.08	-1.18	0.239	0.43
Dementia	IN_PVALB	SLC30A8	0.03	0.08	0.38	0.705	0.881
Dementia	IN_VIP	SLC30A8	0.01	0.08	0.15	0.883	0.944
Dementia	Oligo	SLC30A8	0.01	0.05	0.11	0.91	0.955
Dementia	Astro	SLC30A9	-0.03	0.02	-2.02	0.0436	0.132
Dementia	EN_L2_3_IT	SLC30A9	0.01	0.01	0.83	0.406	0.594
Dementia	EN_L3_5_IT_1	SLC30A9	-0.01	0.02	-0.54	0.592	0.798
Dementia	EN_L3_5_IT_2	SLC30A9	0.01	0.02	0.92	0.359	0.591
Dementia	EN_L3_5_IT_3	SLC30A9	0.03	0.02	1.65	0.0985	0.238
Dementia	EN_L5_6_NP	SLC30A9	0.02	0.03	0.78	0.438	0.861
Dementia	EN_L5_ET	SLC30A9	0.07	0.28	0.24	0.81	0.999
Dementia	EN_L6B	SLC30A9	0.01	0.02	0.55	0.58	0.841
Dementia	EN_L6_CT	SLC30A9	-0.03	0.02	-1.31	0.189	0.498
Dementia	EN_L6_IT_1	SLC30A9	0.02	0.02	0.84	0.4	0.718
Dementia	EN_L6_IT_2	SLC30A9	0.03	0.03	1.30	0.192	0.613
Dementia	Endo	SLC30A9	-0.01	0.05	-0.13	0.898	0.988
Dementia	IN_ADARB2	SLC30A9	0.01	0.02	0.28	0.778	0.936
Dementia	IN_LAMP5_LHX6	SLC30A9	0.03	0.03	1.21	0.227	0.528
Dementia	IN_LAMP5_RELN	SLC30A9	0.05	0.02	2.34	0.0192	0.177
Dementia	IN_PVALB	SLC30A9	0.02	0.02	0.99	0.321	0.635
Dementia	IN_PVALB_CHC	SLC30A9	-0.01	0.03	-0.41	0.682	0.899
Dementia	IN_SST	SLC30A9	0.03	0.02	1.91	0.0558	0.275
Dementia	IN_VIP	SLC30A9	0.01	0.01	0.55	0.583	0.76
Dementia	Micro	SLC30A9	-0.01	0.02	-0.30	0.761	0.886
Dementia	OPC	SLC30A9	-0.00	0.01	-0.15	0.879	0.955
Dementia	Oligo	SLC30A9	-0.00	0.01	-0.36	0.716	0.847
Dementia	PC	SLC30A9	-0.03	0.05	-0.69	0.487	0.887
Dementia	PVM	SLC30A9	0.02	0.07	0.23	0.815	0.965
Dementia	SMC	SLC30A9	0.03	0.16	0.22	0.829	0.959
Dementia	VLMC	SLC30A9	0.06	0.05	1.12	0.265	0.521
Dementia	Astro	SLC31A1	-0.03	0.02	-1.46	0.144	0.3
Dementia	EN_L2_3_IT	SLC31A1	-0.04	0.02	-2.23	0.0257	0.093
Dementia	EN_L3_5_IT_1	SLC31A1	-0.04	0.03	-1.24	0.213	0.475
Dementia	EN_L3_5_IT_2	SLC31A1	-0.04	0.02	-1.55	0.122	0.316
Dementia	EN_L3_5_IT_3	SLC31A1	-0.01	0.02	-0.35	0.727	0.842
Dementia	EN_L5_6_NP	SLC31A1	-0.06	0.05	-1.27	0.206	0.733
Dementia	EN_L6B	SLC31A1	0.02	0.04	0.53	0.594	0.846
Dementia	EN_L6_CT	SLC31A1	-0.05	0.04	-1.22	0.224	0.54
Dementia	EN_L6_IT_1	SLC31A1	-0.07	0.03	-2.06	0.0392	0.257
Dementia	EN_L6_IT_2	SLC31A1	-0.06	0.05	-1.34	0.181	0.6
Dementia	Endo	SLC31A1	0.02	0.07	0.31	0.755	0.959
Dementia	IN_ADARB2	SLC31A1	-0.03	0.04	-0.68	0.494	0.811
Dementia	IN_LAMP5_LHX6	SLC31A1	-0.03	0.04	-0.72	0.469	0.744
Dementia	IN_LAMP5_RELN	SLC31A1	-0.05	0.04	-1.21	0.225	0.578
Dementia	IN_PVALB	SLC31A1	-0.02	0.02	-1.07	0.284	0.604
Dementia	IN_PVALB_CHC	SLC31A1	-0.04	0.05	-0.80	0.426	0.792
Dementia	IN_SST	SLC31A1	-0.05	0.03	-1.51	0.131	0.417
Dementia	IN_VIP	SLC31A1	-0.03	0.02	-1.41	0.159	0.356
Dementia	Micro	SLC31A1	0.04	0.04	0.99	0.32	0.582
Dementia	OPC	SLC31A1	-0.04	0.03	-1.33	0.183	0.498
Dementia	Oligo	SLC31A1	0.01	0.02	0.48	0.633	0.794
Dementia	Astro	SLC31A2	0.00	0.03	0.11	0.914	0.956
Dementia	EN_L2_3_IT	SLC31A2	-0.03	0.03	-0.80	0.425	0.611
Dementia	EN_L3_5_IT_2	SLC31A2	-0.04	0.04	-0.87	0.382	0.612
Dementia	EN_L3_5_IT_3	SLC31A2	0.04	0.05	0.77	0.44	0.628
Dementia	EN_L6_IT_1	SLC31A2	0.10	0.13	0.72	0.475	0.774
Dementia	IN_PVALB	SLC31A2	-0.06	0.05	-1.19	0.236	0.558
Dementia	IN_VIP	SLC31A2	-0.03	0.04	-0.71	0.477	0.682
Dementia	Micro	SLC31A2	-0.01	0.05	-0.12	0.903	0.957
Dementia	OPC	SLC31A2	0.00	0.05	0.07	0.943	0.978
Dementia	Oligo	SLC31A2	-0.06	0.02	-2.64	0.00832	0.051
Dementia	IN_ADARB2	SLC32A1	-0.06	0.05	-1.36	0.173	0.543
Dementia	IN_LAMP5_LHX6	SLC32A1	-0.05	0.05	-1.00	0.316	0.626
Dementia	IN_LAMP5_RELN	SLC32A1	-0.01	0.04	-0.26	0.797	0.937
Dementia	IN_PVALB	SLC32A1	-0.04	0.03	-1.18	0.239	0.561
Dementia	IN_PVALB_CHC	SLC32A1	-0.12	0.05	-2.12	0.034	0.31
Dementia	IN_SST	SLC32A1	-0.00	0.04	-0.13	0.895	0.966
Dementia	IN_VIP	SLC32A1	-0.15	0.03	-4.51	6.4e-06	0.000565
Dementia	Oligo	SLC32A1	-0.11	0.07	-1.66	0.0961	0.254
Dementia	Astro	SLC35A1	-0.08	0.03	-2.54	0.0111	0.0506
Dementia	EN_L2_3_IT	SLC35A1	-0.07	0.03	-2.42	0.0155	0.066
Dementia	EN_L3_5_IT_1	SLC35A1	-0.05	0.04	-1.38	0.167	0.411
Dementia	EN_L3_5_IT_2	SLC35A1	-0.04	0.03	-1.26	0.206	0.431
Dementia	EN_L3_5_IT_3	SLC35A1	-0.03	0.03	-1.06	0.288	0.484
Dementia	EN_L5_6_NP	SLC35A1	-0.10	0.06	-1.82	0.0694	0.583
Dementia	EN_L6B	SLC35A1	-0.10	0.05	-2.01	0.0445	0.27
Dementia	EN_L6_CT	SLC35A1	-0.04	0.05	-0.86	0.388	0.689
Dementia	EN_L6_IT_1	SLC35A1	-0.01	0.05	-0.27	0.789	0.926
Dementia	EN_L6_IT_2	SLC35A1	0.01	0.06	0.19	0.85	0.963
Dementia	IN_ADARB2	SLC35A1	-0.07	0.05	-1.52	0.129	0.481
Dementia	IN_LAMP5_LHX6	SLC35A1	-0.11	0.05	-2.13	0.0328	0.194
Dementia	IN_LAMP5_RELN	SLC35A1	0.01	0.05	0.12	0.901	0.972
Dementia	IN_PVALB	SLC35A1	-0.05	0.04	-1.38	0.167	0.479
Dementia	IN_SST	SLC35A1	-0.05	0.04	-1.29	0.198	0.515
Dementia	IN_VIP	SLC35A1	-0.05	0.03	-1.43	0.151	0.345
Dementia	Micro	SLC35A1	-0.03	0.06	-0.54	0.591	0.789
Dementia	OPC	SLC35A1	-0.05	0.04	-1.39	0.165	0.475
Dementia	Oligo	SLC35A1	-0.05	0.03	-1.95	0.0508	0.169
Dementia	Astro	SLC35A2	0.00	0.04	0.08	0.933	0.965
Dementia	EN_L2_3_IT	SLC35A2	-0.04	0.03	-1.32	0.186	0.355
Dementia	EN_L3_5_IT_2	SLC35A2	-0.02	0.05	-0.54	0.59	0.773
Dementia	EN_L3_5_IT_3	SLC35A2	-0.07	0.05	-1.52	0.128	0.284
Dementia	EN_L6_IT_1	SLC35A2	0.02	0.15	0.12	0.901	0.965
Dementia	IN_PVALB	SLC35A2	-0.07	0.06	-1.25	0.213	0.533
Dementia	IN_VIP	SLC35A2	-0.09	0.06	-1.68	0.0926	0.254
Dementia	Oligo	SLC35A2	0.03	0.03	0.99	0.32	0.543
Dementia	Astro	SLC35A4	-0.04	0.04	-0.90	0.367	0.553
Dementia	EN_L2_3_IT	SLC35A4	-0.03	0.04	-0.69	0.488	0.666
Dementia	EN_L3_5_IT_2	SLC35A4	-0.03	0.06	-0.47	0.638	0.807
Dementia	EN_L3_5_IT_3	SLC35A4	-0.05	0.05	-0.94	0.345	0.542
Dementia	IN_PVALB	SLC35A4	-0.09	0.05	-1.61	0.108	0.387
Dementia	IN_VIP	SLC35A4	-0.04	0.05	-0.77	0.44	0.653
Dementia	OPC	SLC35A4	-0.01	0.04	-0.17	0.864	0.95
Dementia	Oligo	SLC35A4	0.01	0.03	0.32	0.745	0.866
Dementia	Astro	SLC35A5	-0.03	0.02	-1.71	0.0864	0.213
Dementia	EN_L2_3_IT	SLC35A5	-0.02	0.02	-1.17	0.243	0.425
Dementia	EN_L3_5_IT_1	SLC35A5	0.01	0.03	0.42	0.677	0.848
Dementia	EN_L3_5_IT_2	SLC35A5	-0.01	0.03	-0.41	0.679	0.832
Dementia	EN_L3_5_IT_3	SLC35A5	0.01	0.02	0.49	0.626	0.773
Dementia	EN_L5_6_NP	SLC35A5	-0.01	0.04	-0.29	0.771	0.96
Dementia	EN_L6B	SLC35A5	0.06	0.04	1.37	0.172	0.519
Dementia	EN_L6_CT	SLC35A5	-0.03	0.04	-0.80	0.423	0.712
Dementia	EN_L6_IT_1	SLC35A5	0.03	0.04	0.84	0.402	0.719
Dementia	EN_L6_IT_2	SLC35A5	-0.01	0.05	-0.23	0.821	0.955
Dementia	IN_ADARB2	SLC35A5	-0.05	0.04	-1.28	0.199	0.573
Dementia	IN_LAMP5_LHX6	SLC35A5	-0.04	0.05	-0.71	0.476	0.748
Dementia	IN_LAMP5_RELN	SLC35A5	-0.01	0.04	-0.31	0.753	0.923
Dementia	IN_PVALB	SLC35A5	-0.02	0.03	-0.58	0.562	0.806
Dementia	IN_PVALB_CHC	SLC35A5	-0.05	0.06	-0.80	0.421	0.79
Dementia	IN_SST	SLC35A5	-0.06	0.03	-2.04	0.0412	0.234
Dementia	IN_VIP	SLC35A5	-0.03	0.02	-1.44	0.149	0.342
Dementia	Micro	SLC35A5	0.02	0.04	0.41	0.682	0.844
Dementia	OPC	SLC35A5	-0.02	0.02	-0.85	0.395	0.688
Dementia	Oligo	SLC35A5	0.02	0.01	1.76	0.0782	0.224
Dementia	Astro	SLC35B1	-0.02	0.03	-0.65	0.513	0.679
Dementia	EN_L2_3_IT	SLC35B1	-0.01	0.02	-0.28	0.783	0.877
Dementia	EN_L3_5_IT_1	SLC35B1	0.03	0.05	0.56	0.577	0.788
Dementia	EN_L3_5_IT_2	SLC35B1	-0.05	0.03	-1.44	0.149	0.359
Dementia	EN_L3_5_IT_3	SLC35B1	-0.05	0.03	-1.68	0.0939	0.23
Dementia	EN_L5_6_NP	SLC35B1	-0.02	0.15	-0.11	0.915	0.986
Dementia	EN_L6B	SLC35B1	-0.00	0.06	-0.00	0.999	1
Dementia	EN_L6_CT	SLC35B1	-0.01	0.05	-0.24	0.814	0.932
Dementia	EN_L6_IT_1	SLC35B1	0.01	0.05	0.26	0.797	0.928
Dementia	EN_L6_IT_2	SLC35B1	0.06	0.14	0.47	0.641	0.891
Dementia	IN_ADARB2	SLC35B1	-0.06	0.05	-1.12	0.261	0.639
Dementia	IN_LAMP5_RELN	SLC35B1	0.02	0.05	0.30	0.766	0.927
Dementia	IN_PVALB	SLC35B1	0.05	0.04	1.33	0.183	0.502
Dementia	IN_SST	SLC35B1	-0.02	0.05	-0.37	0.713	0.888
Dementia	IN_VIP	SLC35B1	-0.03	0.03	-0.80	0.421	0.638
Dementia	Micro	SLC35B1	-0.09	0.05	-1.77	0.0767	0.261
Dementia	OPC	SLC35B1	0.05	0.03	1.45	0.146	0.453
Dementia	Oligo	SLC35B1	-0.03	0.02	-1.47	0.141	0.326
Dementia	Astro	SLC35B2	-0.06	0.05	-1.20	0.232	0.412
Dementia	EN_L2_3_IT	SLC35B2	-0.06	0.05	-1.23	0.218	0.395
Dementia	EN_L3_5_IT_2	SLC35B2	-0.02	0.12	-0.15	0.881	0.942
Dementia	EN_L3_5_IT_3	SLC35B2	-0.20	0.13	-1.54	0.124	0.277
Dementia	IN_PVALB	SLC35B2	0.00	0.16	0.01	0.992	0.997
Dementia	OPC	SLC35B2	-0.08	0.05	-1.86	0.0636	0.313
Dementia	Oligo	SLC35B2	-0.02	0.03	-0.73	0.468	0.678
Dementia	Astro	SLC35B3	-0.01	0.02	-0.28	0.776	0.873
Dementia	EN_L2_3_IT	SLC35B3	-0.02	0.02	-1.38	0.166	0.329
Dementia	EN_L3_5_IT_1	SLC35B3	0.01	0.03	0.32	0.75	0.891
Dementia	EN_L3_5_IT_2	SLC35B3	0.04	0.02	1.66	0.0959	0.271
Dementia	EN_L3_5_IT_3	SLC35B3	0.00	0.02	0.11	0.915	0.953
Dementia	EN_L5_6_NP	SLC35B3	0.00	0.05	0.07	0.947	0.989
Dementia	EN_L5_ET	SLC35B3	-0.14	0.40	-0.34	0.731	0.998
Dementia	EN_L6B	SLC35B3	-0.03	0.04	-0.69	0.493	0.796
Dementia	EN_L6_CT	SLC35B3	-0.02	0.03	-0.56	0.575	0.813
Dementia	EN_L6_IT_1	SLC35B3	-0.02	0.03	-0.63	0.529	0.804
Dementia	EN_L6_IT_2	SLC35B3	-0.05	0.05	-1.09	0.276	0.692
Dementia	Endo	SLC35B3	0.02	0.11	0.21	0.834	0.975
Dementia	IN_ADARB2	SLC35B3	-0.03	0.04	-0.65	0.519	0.824
Dementia	IN_LAMP5_LHX6	SLC35B3	0.02	0.04	0.48	0.63	0.834
Dementia	IN_LAMP5_RELN	SLC35B3	-0.04	0.03	-1.18	0.239	0.594
Dementia	IN_PVALB	SLC35B3	-0.02	0.02	-0.81	0.415	0.713
Dementia	IN_PVALB_CHC	SLC35B3	-0.07	0.06	-1.24	0.214	0.644
Dementia	IN_SST	SLC35B3	0.01	0.04	0.30	0.765	0.91
Dementia	IN_VIP	SLC35B3	0.00	0.02	0.09	0.932	0.967
Dementia	Micro	SLC35B3	-0.06	0.03	-2.03	0.0428	0.183
Dementia	OPC	SLC35B3	-0.04	0.02	-1.70	0.0901	0.365
Dementia	Oligo	SLC35B3	0.00	0.02	0.13	0.898	0.95
Dementia	PC	SLC35B3	-0.05	0.13	-0.37	0.71	0.949
Dementia	VLMC	SLC35B3	-0.13	0.15	-0.84	0.403	0.65
Dementia	Astro	SLC35B4	0.08	0.02	3.40	0.00067	0.00711
Dementia	EN_L2_3_IT	SLC35B4	-0.02	0.02	-1.04	0.297	0.484
Dementia	EN_L3_5_IT_1	SLC35B4	0.02	0.03	0.52	0.607	0.807
Dementia	EN_L3_5_IT_2	SLC35B4	0.00	0.02	0.11	0.913	0.959
Dementia	EN_L3_5_IT_3	SLC35B4	-0.03	0.02	-1.28	0.201	0.385
Dementia	EN_L5_6_NP	SLC35B4	-0.02	0.03	-0.59	0.553	0.908
Dementia	EN_L5_ET	SLC35B4	0.35	0.30	1.17	0.244	0.998
Dementia	EN_L6B	SLC35B4	-0.09	0.04	-2.36	0.0185	0.168
Dementia	EN_L6_CT	SLC35B4	-0.04	0.04	-1.18	0.237	0.553
Dementia	EN_L6_IT_1	SLC35B4	-0.01	0.03	-0.26	0.795	0.928
Dementia	EN_L6_IT_2	SLC35B4	-0.01	0.04	-0.20	0.841	0.962
Dementia	IN_ADARB2	SLC35B4	-0.02	0.03	-0.67	0.504	0.819
Dementia	IN_LAMP5_LHX6	SLC35B4	0.05	0.04	1.31	0.191	0.484
Dementia	IN_LAMP5_RELN	SLC35B4	0.03	0.04	0.73	0.466	0.769
Dementia	IN_PVALB	SLC35B4	-0.01	0.02	-0.60	0.55	0.8
Dementia	IN_PVALB_CHC	SLC35B4	-0.02	0.03	-0.69	0.488	0.825
Dementia	IN_SST	SLC35B4	-0.01	0.03	-0.51	0.613	0.84
Dementia	IN_VIP	SLC35B4	0.00	0.02	0.01	0.991	0.996
Dementia	Micro	SLC35B4	0.04	0.03	1.25	0.211	0.465
Dementia	OPC	SLC35B4	0.05	0.02	2.54	0.011	0.144
Dementia	Oligo	SLC35B4	0.02	0.02	1.18	0.237	0.453
Dementia	Astro	SLC35C1	0.06	0.05	1.14	0.256	0.44
Dementia	EN_L2_3_IT	SLC35C1	-0.05	0.05	-1.00	0.318	0.506
Dementia	Oligo	SLC35C1	0.07	0.04	1.75	0.0798	0.226
Dementia	Astro	SLC35C2	-0.10	0.03	-3.46	0.000543	0.00617
Dementia	EN_L2_3_IT	SLC35C2	-0.10	0.02	-4.25	2.15e-05	0.000929
Dementia	EN_L3_5_IT_1	SLC35C2	-0.08	0.04	-2.27	0.0235	0.138
Dementia	EN_L3_5_IT_2	SLC35C2	-0.09	0.03	-2.87	0.0041	0.0357
Dementia	EN_L3_5_IT_3	SLC35C2	-0.08	0.03	-2.85	0.00434	0.0274
Dementia	EN_L5_6_NP	SLC35C2	-0.00	0.05	-0.08	0.934	0.987
Dementia	EN_L6B	SLC35C2	-0.07	0.05	-1.65	0.0997	0.401
Dementia	EN_L6_CT	SLC35C2	-0.12	0.05	-2.61	0.00896	0.0872
Dementia	EN_L6_IT_1	SLC35C2	-0.09	0.04	-2.33	0.0196	0.181
Dementia	EN_L6_IT_2	SLC35C2	-0.05	0.05	-0.97	0.332	0.737
Dementia	Endo	SLC35C2	0.26	0.13	2.01	0.0443	0.442
Dementia	IN_ADARB2	SLC35C2	0.02	0.04	0.39	0.694	0.902
Dementia	IN_LAMP5_LHX6	SLC35C2	-0.01	0.05	-0.29	0.775	0.905
Dementia	IN_LAMP5_RELN	SLC35C2	-0.07	0.04	-1.66	0.0969	0.393
Dementia	IN_PVALB	SLC35C2	-0.03	0.03	-1.12	0.263	0.584
Dementia	IN_PVALB_CHC	SLC35C2	-0.01	0.06	-0.16	0.874	0.967
Dementia	IN_SST	SLC35C2	-0.08	0.03	-2.32	0.0205	0.165
Dementia	IN_VIP	SLC35C2	-0.09	0.03	-2.87	0.00411	0.0331
Dementia	Micro	SLC35C2	0.02	0.03	0.54	0.589	0.787
Dementia	OPC	SLC35C2	-0.06	0.03	-2.19	0.0286	0.22
Dementia	Oligo	SLC35C2	0.04	0.02	1.86	0.0632	0.195
Dementia	PC	SLC35C2	-0.17	0.13	-1.34	0.179	0.754
Dementia	Astro	SLC35D1	0.03	0.02	1.29	0.196	0.368
Dementia	EN_L2_3_IT	SLC35D1	0.00	0.02	0.10	0.924	0.959
Dementia	EN_L3_5_IT_1	SLC35D1	0.00	0.03	0.09	0.931	0.971
Dementia	EN_L3_5_IT_2	SLC35D1	0.01	0.03	0.42	0.675	0.829
Dementia	EN_L3_5_IT_3	SLC35D1	0.02	0.02	0.73	0.465	0.649
Dementia	EN_L5_6_NP	SLC35D1	0.04	0.03	1.17	0.244	0.76
Dementia	EN_L5_ET	SLC35D1	0.63	0.50	1.26	0.208	0.998
Dementia	EN_L6B	SLC35D1	-0.01	0.03	-0.27	0.784	0.929
Dementia	EN_L6_CT	SLC35D1	0.02	0.03	0.51	0.612	0.836
Dementia	EN_L6_IT_1	SLC35D1	0.01	0.03	0.20	0.84	0.944
Dementia	EN_L6_IT_2	SLC35D1	0.08	0.06	1.46	0.144	0.554
Dementia	Endo	SLC35D1	-0.16	0.11	-1.52	0.128	0.628
Dementia	IN_ADARB2	SLC35D1	0.02	0.03	0.76	0.447	0.783
Dementia	IN_LAMP5_LHX6	SLC35D1	0.00	0.04	0.08	0.933	0.973
Dementia	IN_LAMP5_RELN	SLC35D1	0.07	0.03	2.71	0.0068	0.102
Dementia	IN_PVALB	SLC35D1	0.02	0.02	0.69	0.493	0.766
Dementia	IN_PVALB_CHC	SLC35D1	-0.04	0.04	-0.86	0.389	0.768
Dementia	IN_SST	SLC35D1	0.05	0.03	1.76	0.0778	0.325
Dementia	IN_VIP	SLC35D1	0.06	0.02	3.45	0.000551	0.0092
Dementia	Micro	SLC35D1	0.08	0.04	2.15	0.0312	0.151
Dementia	OPC	SLC35D1	0.02	0.02	0.93	0.353	0.657
Dementia	Oligo	SLC35D1	-0.03	0.02	-1.73	0.0833	0.233
Dementia	PC	SLC35D1	-0.04	0.13	-0.30	0.761	0.962
Dementia	VLMC	SLC35D1	0.02	0.06	0.29	0.771	0.894
Dementia	Astro	SLC35D2	0.03	0.03	0.92	0.358	0.545
Dementia	EN_L2_3_IT	SLC35D2	0.03	0.05	0.55	0.58	0.739
Dementia	Micro	SLC35D2	0.07	0.04	1.72	0.0854	0.277
Dementia	OPC	SLC35D2	0.13	0.05	2.56	0.0104	0.141
Dementia	Oligo	SLC35D2	-0.04	0.02	-1.61	0.107	0.272
Dementia	Astro	SLC35E2B	0.15	0.03	5.80	6.76e-09	1.25e-06
Dementia	EN_L2_3_IT	SLC35E2B	0.02	0.02	1.01	0.312	0.5
Dementia	EN_L3_5_IT_1	SLC35E2B	0.08	0.03	2.54	0.0112	0.0898
Dementia	EN_L3_5_IT_2	SLC35E2B	0.02	0.02	0.62	0.536	0.735
Dementia	EN_L3_5_IT_3	SLC35E2B	0.02	0.02	0.77	0.438	0.627
Dementia	EN_L5_6_NP	SLC35E2B	-0.04	0.04	-1.14	0.254	0.769
Dementia	EN_L5_ET	SLC35E2B	0.12	0.44	0.27	0.791	0.999
Dementia	EN_L6B	SLC35E2B	0.00	0.04	0.05	0.961	0.986
Dementia	EN_L6_CT	SLC35E2B	0.01	0.03	0.38	0.701	0.885
Dementia	EN_L6_IT_1	SLC35E2B	0.00	0.03	0.00	0.997	0.999
Dementia	EN_L6_IT_2	SLC35E2B	0.03	0.04	0.62	0.538	0.852
Dementia	IN_ADARB2	SLC35E2B	0.05	0.04	1.32	0.186	0.558
Dementia	IN_LAMP5_LHX6	SLC35E2B	0.06	0.04	1.48	0.139	0.418
Dementia	IN_LAMP5_RELN	SLC35E2B	0.05	0.03	1.40	0.16	0.494
Dementia	IN_PVALB	SLC35E2B	0.03	0.03	1.18	0.237	0.559
Dementia	IN_PVALB_CHC	SLC35E2B	0.01	0.05	0.11	0.914	0.979
Dementia	IN_SST	SLC35E2B	-0.00	0.03	-0.08	0.933	0.978
Dementia	IN_VIP	SLC35E2B	0.05	0.03	1.90	0.0573	0.187
Dementia	Micro	SLC35E2B	0.05	0.04	1.42	0.155	0.394
Dementia	OPC	SLC35E2B	0.07	0.03	2.43	0.0152	0.168
Dementia	Oligo	SLC35E2B	0.03	0.02	1.37	0.171	0.37
Dementia	Astro	SLC35E3	0.08	0.02	3.44	0.000584	0.00645
Dementia	EN_L2_3_IT	SLC35E3	0.03	0.02	1.58	0.114	0.256
Dementia	EN_L3_5_IT_1	SLC35E3	0.00	0.02	0.19	0.847	0.932
Dementia	EN_L3_5_IT_2	SLC35E3	0.04	0.02	2.04	0.0417	0.163
Dementia	EN_L3_5_IT_3	SLC35E3	0.08	0.02	3.62	0.000299	0.0039
Dementia	EN_L5_6_NP	SLC35E3	0.03	0.03	0.83	0.408	0.852
Dementia	EN_L5_ET	SLC35E3	0.09	0.31	0.31	0.76	0.999
Dementia	EN_L6B	SLC35E3	0.03	0.03	0.82	0.414	0.745
Dementia	EN_L6_CT	SLC35E3	0.05	0.03	1.53	0.125	0.407
Dementia	EN_L6_IT_1	SLC35E3	-0.01	0.03	-0.29	0.774	0.919
Dementia	EN_L6_IT_2	SLC35E3	0.04	0.04	0.98	0.328	0.735
Dementia	Endo	SLC35E3	0.02	0.16	0.15	0.883	0.983
Dementia	IN_ADARB2	SLC35E3	0.02	0.03	0.71	0.476	0.803
Dementia	IN_LAMP5_LHX6	SLC35E3	-0.00	0.03	-0.16	0.876	0.951
Dementia	IN_LAMP5_RELN	SLC35E3	0.01	0.03	0.40	0.687	0.892
Dementia	IN_PVALB	SLC35E3	0.01	0.02	0.63	0.526	0.787
Dementia	IN_PVALB_CHC	SLC35E3	0.03	0.03	0.86	0.392	0.77
Dementia	IN_SST	SLC35E3	0.02	0.02	1.01	0.313	0.637
Dementia	IN_VIP	SLC35E3	0.04	0.02	2.54	0.0111	0.0646
Dementia	Micro	SLC35E3	0.09	0.04	2.42	0.0154	0.0951
Dementia	OPC	SLC35E3	0.06	0.02	3.04	0.00234	0.0663
Dementia	Oligo	SLC35E3	0.08	0.02	3.70	0.000214	0.0041
Dementia	PC	SLC35E3	0.22	0.14	1.64	0.1	0.66
Dementia	VLMC	SLC35E3	0.21	0.17	1.24	0.215	0.464
Dementia	Astro	SLC35E4	0.01	0.04	0.27	0.787	0.88
Dementia	EN_L2_3_IT	SLC35E4	0.01	0.02	0.27	0.788	0.881
Dementia	EN_L3_5_IT_1	SLC35E4	0.04	0.04	1.03	0.304	0.575
Dementia	EN_L3_5_IT_2	SLC35E4	-0.01	0.03	-0.39	0.695	0.841
Dementia	EN_L3_5_IT_3	SLC35E4	-0.01	0.03	-0.21	0.832	0.906
Dementia	EN_L5_6_NP	SLC35E4	-0.02	0.05	-0.48	0.631	0.928
Dementia	EN_L6B	SLC35E4	-0.05	0.05	-1.08	0.282	0.636
Dementia	EN_L6_CT	SLC35E4	-0.01	0.04	-0.21	0.831	0.938
Dementia	EN_L6_IT_1	SLC35E4	-0.00	0.04	-0.10	0.923	0.973
Dementia	EN_L6_IT_2	SLC35E4	0.01	0.06	0.20	0.839	0.961
Dementia	Endo	SLC35E4	0.17	0.18	0.91	0.362	0.831
Dementia	IN_ADARB2	SLC35E4	0.05	0.04	1.23	0.218	0.594
Dementia	IN_LAMP5_LHX6	SLC35E4	-0.01	0.06	-0.23	0.817	0.926
Dementia	IN_LAMP5_RELN	SLC35E4	-0.07	0.05	-1.38	0.167	0.505
Dementia	IN_PVALB	SLC35E4	0.00	0.03	0.09	0.931	0.974
Dementia	IN_PVALB_CHC	SLC35E4	-0.02	0.06	-0.39	0.698	0.907
Dementia	IN_SST	SLC35E4	-0.02	0.03	-0.71	0.476	0.758
Dementia	IN_VIP	SLC35E4	0.05	0.03	2.02	0.0429	0.156
Dementia	Micro	SLC35E4	0.12	0.05	2.34	0.0194	0.111
Dementia	OPC	SLC35E4	-0.07	0.04	-1.72	0.0856	0.355
Dementia	Oligo	SLC35E4	0.04	0.03	1.77	0.0773	0.222
Dementia	Astro	SLC35F1	-0.03	0.03	-0.98	0.329	0.517
Dementia	EN_L2_3_IT	SLC35F1	0.07	0.03	2.20	0.0278	0.0982
Dementia	EN_L3_5_IT_1	SLC35F1	0.06	0.02	2.56	0.0103	0.0853
Dementia	EN_L3_5_IT_2	SLC35F1	0.04	0.02	2.36	0.0185	0.0971
Dementia	EN_L3_5_IT_3	SLC35F1	0.07	0.02	4.15	3.32e-05	0.000711
Dementia	EN_L5_6_NP	SLC35F1	0.04	0.02	1.68	0.0922	0.622
Dementia	EN_L5_ET	SLC35F1	-0.11	0.25	-0.46	0.645	0.998
Dementia	EN_L6B	SLC35F1	0.03	0.02	1.07	0.284	0.639
Dementia	EN_L6_CT	SLC35F1	-0.02	0.02	-1.18	0.238	0.554
Dementia	EN_L6_IT_1	SLC35F1	0.02	0.02	1.06	0.288	0.63
Dementia	EN_L6_IT_2	SLC35F1	-0.06	0.03	-1.92	0.0546	0.392
Dementia	Endo	SLC35F1	0.01	0.16	0.04	0.968	0.997
Dementia	IN_ADARB2	SLC35F1	-0.02	0.03	-0.58	0.564	0.846
Dementia	IN_LAMP5_LHX6	SLC35F1	0.01	0.02	0.31	0.756	0.896
Dementia	IN_LAMP5_RELN	SLC35F1	0.01	0.02	0.65	0.515	0.798
Dementia	IN_PVALB	SLC35F1	-0.00	0.02	-0.08	0.936	0.976
Dementia	IN_PVALB_CHC	SLC35F1	-0.01	0.02	-0.25	0.802	0.944
Dementia	IN_SST	SLC35F1	-0.01	0.02	-0.56	0.573	0.818
Dementia	IN_VIP	SLC35F1	-0.01	0.02	-0.32	0.747	0.867
Dementia	Micro	SLC35F1	0.04	0.05	0.77	0.44	0.684
Dementia	OPC	SLC35F1	0.00	0.02	0.19	0.848	0.943
Dementia	Oligo	SLC35F1	-0.03	0.04	-0.84	0.403	0.62
Dementia	PC	SLC35F1	0.10	0.08	1.17	0.242	0.799
Dementia	SMC	SLC35F1	0.11	0.28	0.39	0.696	0.916
Dementia	Astro	SLC35F2	0.07	0.10	0.66	0.509	0.676
Dementia	EN_L2_3_IT	SLC35F2	-0.00	0.07	-0.00	0.999	0.999
Dementia	EN_L3_5_IT_1	SLC35F2	0.02	0.07	0.33	0.74	0.885
Dementia	EN_L3_5_IT_2	SLC35F2	-0.07	0.07	-0.98	0.328	0.561
Dementia	EN_L3_5_IT_3	SLC35F2	0.03	0.08	0.39	0.7	0.825
Dementia	EN_L5_6_NP	SLC35F2	0.38	0.24	1.57	0.115	0.66
Dementia	EN_L5_ET	SLC35F2	-0.31	0.51	-0.60	0.548	0.998
Dementia	EN_L6B	SLC35F2	-0.01	0.09	-0.15	0.878	0.963
Dementia	EN_L6_CT	SLC35F2	-0.04	0.09	-0.47	0.638	0.852
Dementia	EN_L6_IT_1	SLC35F2	0.00	0.07	0.04	0.969	0.99
Dementia	Endo	SLC35F2	0.38	0.19	1.94	0.0524	0.464
Dementia	IN_ADARB2	SLC35F2	0.04	0.04	1.01	0.311	0.685
Dementia	IN_LAMP5_LHX6	SLC35F2	0.10	0.06	1.74	0.0817	0.32
Dementia	IN_LAMP5_RELN	SLC35F2	0.04	0.04	0.85	0.395	0.719
Dementia	IN_PVALB	SLC35F2	-0.01	0.07	-0.13	0.896	0.96
Dementia	IN_SST	SLC35F2	-0.09	0.08	-1.16	0.245	0.57
Dementia	IN_VIP	SLC35F2	0.00	0.06	0.00	0.998	0.999
Dementia	Micro	SLC35F2	0.14	0.08	1.90	0.0574	0.219
Dementia	OPC	SLC35F2	0.02	0.08	0.20	0.84	0.94
Dementia	Oligo	SLC35F2	-0.03	0.09	-0.33	0.741	0.863
Dementia	Astro	SLC35F3	0.01	0.04	0.24	0.806	0.892
Dementia	EN_L2_3_IT	SLC35F3	0.01	0.02	0.43	0.668	0.802
Dementia	EN_L3_5_IT_1	SLC35F3	0.03	0.03	1.01	0.311	0.581
Dementia	EN_L3_5_IT_2	SLC35F3	0.06	0.03	1.98	0.0472	0.176
Dementia	EN_L3_5_IT_3	SLC35F3	-0.11	0.03	-3.83	0.000131	0.00204
Dementia	EN_L5_6_NP	SLC35F3	0.02	0.03	0.70	0.481	0.884
Dementia	EN_L5_ET	SLC35F3	0.01	0.18	0.07	0.947	1
Dementia	EN_L6B	SLC35F3	-0.08	0.04	-1.90	0.0575	0.306
Dementia	EN_L6_CT	SLC35F3	-0.15	0.03	-5.11	3.27e-07	5.25e-05
Dementia	EN_L6_IT_1	SLC35F3	0.02	0.03	0.78	0.434	0.744
Dementia	EN_L6_IT_2	SLC35F3	0.01	0.07	0.12	0.902	0.978
Dementia	IN_ADARB2	SLC35F3	-0.03	0.04	-0.76	0.45	0.786
Dementia	IN_LAMP5_LHX6	SLC35F3	-0.01	0.03	-0.51	0.611	0.825
Dementia	IN_LAMP5_RELN	SLC35F3	-0.02	0.02	-0.98	0.327	0.672
Dementia	IN_PVALB	SLC35F3	-0.02	0.02	-0.92	0.357	0.665
Dementia	IN_PVALB_CHC	SLC35F3	-0.02	0.03	-0.82	0.412	0.785
Dementia	IN_SST	SLC35F3	-0.02	0.03	-0.89	0.374	0.687
Dementia	IN_VIP	SLC35F3	-0.03	0.02	-1.57	0.116	0.294
Dementia	Micro	SLC35F3	0.03	0.05	0.49	0.621	0.807
Dementia	OPC	SLC35F3	-0.07	0.04	-1.78	0.0753	0.338
Dementia	Oligo	SLC35F3	0.14	0.05	3.01	0.00265	0.0228
Dementia	Astro	SLC35F4	-0.12	0.04	-3.26	0.0011	0.0101
Dementia	EN_L2_3_IT	SLC35F4	-0.10	0.03	-2.81	0.00502	0.0309
Dementia	EN_L3_5_IT_1	SLC35F4	-0.03	0.06	-0.47	0.636	0.823
Dementia	EN_L3_5_IT_2	SLC35F4	-0.02	0.05	-0.47	0.641	0.809
Dementia	EN_L3_5_IT_3	SLC35F4	-0.28	0.05	-5.93	3.03e-09	4.52e-07
Dementia	EN_L5_6_NP	SLC35F4	-0.05	0.08	-0.69	0.491	0.886
Dementia	EN_L6B	SLC35F4	0.11	0.08	1.32	0.186	0.535
Dementia	EN_L6_CT	SLC35F4	-0.04	0.07	-0.58	0.56	0.804
Dementia	EN_L6_IT_1	SLC35F4	-0.08	0.05	-1.46	0.145	0.467
Dementia	EN_L6_IT_2	SLC35F4	0.04	0.08	0.55	0.586	0.873
Dementia	IN_ADARB2	SLC35F4	0.05	0.03	1.68	0.0938	0.422
Dementia	IN_LAMP5_LHX6	SLC35F4	0.13	0.03	4.37	1.25e-05	0.00177
Dementia	IN_LAMP5_RELN	SLC35F4	0.05	0.03	1.61	0.108	0.412
Dementia	IN_PVALB	SLC35F4	0.00	0.02	0.05	0.96	0.984
Dementia	IN_PVALB_CHC	SLC35F4	0.11	0.04	2.64	0.0083	0.149
Dementia	IN_SST	SLC35F4	0.16	0.05	3.32	0.000894	0.0328
Dementia	IN_VIP	SLC35F4	0.09	0.02	4.00	6.25e-05	0.00238
Dementia	Micro	SLC35F4	-0.06	0.05	-1.17	0.241	0.499
Dementia	OPC	SLC35F4	-0.07	0.05	-1.42	0.157	0.466
Dementia	Oligo	SLC35F4	-0.14	0.04	-3.65	0.000263	0.00469
Dementia	Astro	SLC35F5	-0.05	0.02	-2.18	0.029	0.0997
Dementia	EN_L2_3_IT	SLC35F5	0.00	0.02	0.22	0.828	0.905
Dementia	EN_L3_5_IT_1	SLC35F5	0.02	0.02	0.68	0.499	0.732
Dementia	EN_L3_5_IT_2	SLC35F5	0.05	0.02	2.74	0.00619	0.0474
Dementia	EN_L3_5_IT_3	SLC35F5	0.10	0.04	2.47	0.0133	0.0604
Dementia	EN_L5_6_NP	SLC35F5	-0.04	0.03	-1.24	0.214	0.736
Dementia	EN_L5_ET	SLC35F5	-0.20	0.25	-0.81	0.421	0.998
Dementia	EN_L6B	SLC35F5	0.01	0.03	0.52	0.601	0.85
Dementia	EN_L6_CT	SLC35F5	0.04	0.02	1.71	0.0869	0.334
Dementia	EN_L6_IT_1	SLC35F5	0.01	0.03	0.21	0.835	0.943
Dementia	EN_L6_IT_2	SLC35F5	-0.00	0.03	-0.08	0.935	0.986
Dementia	Endo	SLC35F5	-0.12	0.04	-2.84	0.00448	0.17
Dementia	IN_ADARB2	SLC35F5	-0.02	0.02	-0.92	0.356	0.72
Dementia	IN_LAMP5_LHX6	SLC35F5	0.03	0.03	0.98	0.327	0.636
Dementia	IN_LAMP5_RELN	SLC35F5	-0.01	0.02	-0.45	0.652	0.877
Dementia	IN_PVALB	SLC35F5	0.01	0.02	0.39	0.697	0.878
Dementia	IN_PVALB_CHC	SLC35F5	-0.02	0.03	-0.74	0.462	0.813
Dementia	IN_SST	SLC35F5	-0.01	0.02	-0.26	0.794	0.924
Dementia	IN_VIP	SLC35F5	-0.03	0.02	-1.56	0.119	0.298
Dementia	Micro	SLC35F5	0.04	0.02	2.19	0.0288	0.144
Dementia	OPC	SLC35F5	0.00	0.03	0.08	0.938	0.977
Dementia	Oligo	SLC35F5	-0.01	0.01	-0.56	0.573	0.753
Dementia	PC	SLC35F5	0.02	0.05	0.40	0.689	0.943
Dementia	PVM	SLC35F5	0.16	0.06	2.44	0.0147	0.41
Dementia	SMC	SLC35F5	0.26	0.24	1.11	0.268	0.725
Dementia	VLMC	SLC35F5	-0.03	0.05	-0.56	0.576	0.777
Dementia	Astro	SLC35G1	0.07	0.04	1.93	0.0538	0.153
Dementia	EN_L2_3_IT	SLC35G1	-0.05	0.05	-1.05	0.296	0.482
Dementia	EN_L3_5_IT_2	SLC35G1	-0.11	0.17	-0.63	0.527	0.728
Dementia	EN_L3_5_IT_3	SLC35G1	0.01	0.06	0.23	0.818	0.897
Dementia	EN_L6B	SLC35G1	0.15	0.18	0.83	0.409	0.742
Dementia	IN_ADARB2	SLC35G1	-0.01	0.05	-0.19	0.849	0.957
Dementia	IN_PVALB	SLC35G1	-0.03	0.03	-0.95	0.343	0.655
Dementia	IN_SST	SLC35G1	-0.10	0.06	-1.50	0.133	0.421
Dementia	IN_VIP	SLC35G1	-0.04	0.04	-0.88	0.379	0.6
Dementia	Micro	SLC35G1	-0.11	0.06	-1.80	0.0726	0.253
Dementia	OPC	SLC35G1	0.04	0.03	1.22	0.222	0.535
Dementia	Oligo	SLC35G1	0.04	0.05	0.82	0.415	0.631
Dementia	Astro	SLC35G2	-0.08	0.03	-2.97	0.00293	0.02
Dementia	EN_L2_3_IT	SLC35G2	0.00	0.01	0.33	0.741	0.85
Dementia	EN_L3_5_IT_1	SLC35G2	-0.01	0.03	-0.37	0.712	0.87
Dementia	EN_L3_5_IT_2	SLC35G2	0.00	0.02	0.14	0.891	0.947
Dementia	EN_L3_5_IT_3	SLC35G2	-0.00	0.02	-0.21	0.836	0.908
Dementia	EN_L5_6_NP	SLC35G2	-0.01	0.03	-0.31	0.758	0.956
Dementia	EN_L6B	SLC35G2	0.00	0.03	0.06	0.951	0.983
Dementia	EN_L6_CT	SLC35G2	-0.03	0.03	-0.98	0.326	0.639
Dementia	EN_L6_IT_1	SLC35G2	-0.05	0.03	-1.78	0.0748	0.349
Dementia	EN_L6_IT_2	SLC35G2	0.01	0.04	0.18	0.856	0.965
Dementia	Endo	SLC35G2	-0.12	0.06	-2.07	0.0385	0.418
Dementia	IN_ADARB2	SLC35G2	0.02	0.03	0.81	0.421	0.767
Dementia	IN_LAMP5_LHX6	SLC35G2	0.08	0.03	2.59	0.0097	0.102
Dementia	IN_LAMP5_RELN	SLC35G2	0.01	0.02	0.35	0.726	0.91
Dementia	IN_PVALB	SLC35G2	-0.00	0.02	-0.14	0.889	0.957
Dementia	IN_PVALB_CHC	SLC35G2	0.10	0.04	2.34	0.0194	0.234
Dementia	IN_SST	SLC35G2	-0.04	0.02	-1.80	0.0723	0.312
Dementia	IN_VIP	SLC35G2	0.01	0.02	0.55	0.583	0.76
Dementia	Micro	SLC35G2	-0.10	0.06	-1.66	0.0978	0.299
Dementia	OPC	SLC35G2	-0.01	0.02	-0.33	0.745	0.894
Dementia	Oligo	SLC35G2	-0.08	0.03	-3.03	0.00244	0.0215
Dementia	Astro	SLC36A1	-0.08	0.03	-2.38	0.0174	0.0695
Dementia	EN_L2_3_IT	SLC36A1	-0.01	0.03	-0.42	0.674	0.805
Dementia	EN_L3_5_IT_1	SLC36A1	-0.12	0.03	-3.89	9.82e-05	0.00476
Dementia	EN_L3_5_IT_2	SLC36A1	-0.05	0.02	-2.12	0.0337	0.142
Dementia	EN_L3_5_IT_3	SLC36A1	-0.01	0.02	-0.25	0.803	0.889
Dementia	EN_L5_6_NP	SLC36A1	-0.04	0.04	-1.21	0.225	0.746
Dementia	EN_L5_ET	SLC36A1	-0.23	0.38	-0.62	0.537	0.998
Dementia	EN_L6B	SLC36A1	-0.02	0.04	-0.59	0.558	0.828
Dementia	EN_L6_CT	SLC36A1	-0.03	0.03	-1.03	0.305	0.62
Dementia	EN_L6_IT_1	SLC36A1	-0.03	0.04	-0.90	0.367	0.697
Dementia	EN_L6_IT_2	SLC36A1	-0.01	0.04	-0.17	0.862	0.966
Dementia	IN_ADARB2	SLC36A1	-0.06	0.05	-1.27	0.206	0.582
Dementia	IN_LAMP5_LHX6	SLC36A1	-0.10	0.06	-1.68	0.0924	0.341
Dementia	IN_LAMP5_RELN	SLC36A1	0.04	0.05	0.74	0.462	0.767
Dementia	IN_PVALB	SLC36A1	-0.00	0.02	-0.02	0.981	0.992
Dementia	IN_PVALB_CHC	SLC36A1	-0.18	0.06	-3.16	0.00158	0.0569
Dementia	IN_SST	SLC36A1	0.04	0.03	1.41	0.158	0.459
Dementia	IN_VIP	SLC36A1	-0.02	0.02	-0.85	0.396	0.617
Dementia	Micro	SLC36A1	0.12	0.04	2.85	0.00434	0.0411
Dementia	OPC	SLC36A1	0.02	0.03	0.69	0.493	0.755
Dementia	Oligo	SLC36A1	0.03	0.03	1.15	0.25	0.467
Dementia	PVM	SLC36A1	-0.29	0.19	-1.50	0.133	0.677
Dementia	Astro	SLC36A4	0.02	0.02	1.25	0.211	0.387
Dementia	EN_L2_3_IT	SLC36A4	0.02	0.02	1.08	0.278	0.463
Dementia	EN_L3_5_IT_1	SLC36A4	-0.00	0.02	-0.21	0.834	0.927
Dementia	EN_L3_5_IT_2	SLC36A4	0.03	0.02	1.76	0.0791	0.242
Dementia	EN_L3_5_IT_3	SLC36A4	0.05	0.02	2.74	0.00618	0.0351
Dementia	EN_L5_6_NP	SLC36A4	-0.03	0.03	-0.83	0.407	0.851
Dementia	EN_L5_ET	SLC36A4	-0.12	0.30	-0.42	0.677	0.998
Dementia	EN_L6B	SLC36A4	0.00	0.03	0.14	0.889	0.966
Dementia	EN_L6_CT	SLC36A4	0.00	0.02	0.22	0.828	0.937
Dementia	EN_L6_IT_1	SLC36A4	0.05	0.02	2.22	0.0263	0.212
Dementia	EN_L6_IT_2	SLC36A4	0.06	0.03	1.89	0.0588	0.406
Dementia	Endo	SLC36A4	0.09	0.13	0.73	0.467	0.879
Dementia	IN_ADARB2	SLC36A4	0.04	0.02	1.75	0.0796	0.395
Dementia	IN_LAMP5_LHX6	SLC36A4	0.06	0.03	2.25	0.0242	0.166
Dementia	IN_LAMP5_RELN	SLC36A4	0.03	0.02	1.32	0.187	0.532
Dementia	IN_PVALB	SLC36A4	0.05	0.02	3.19	0.0014	0.0435
Dementia	IN_PVALB_CHC	SLC36A4	0.03	0.03	0.99	0.322	0.727
Dementia	IN_SST	SLC36A4	0.04	0.02	1.98	0.0482	0.255
Dementia	IN_VIP	SLC36A4	0.02	0.02	1.36	0.172	0.375
Dementia	Micro	SLC36A4	0.06	0.03	2.07	0.0387	0.172
Dementia	OPC	SLC36A4	0.00	0.02	0.21	0.836	0.937
Dementia	Oligo	SLC36A4	0.07	0.02	3.97	7.11e-05	0.00195
Dementia	PC	SLC36A4	0.06	0.15	0.38	0.703	0.948
Dementia	PVM	SLC36A4	0.16	0.09	1.70	0.0893	0.623
Dementia	VLMC	SLC36A4	0.01	0.06	0.13	0.895	0.956
Dementia	Astro	SLC37A1	0.15	0.03	4.65	3.38e-06	0.00014
Dementia	EN_L2_3_IT	SLC37A1	0.01	0.02	0.29	0.772	0.87
Dementia	EN_L3_5_IT_1	SLC37A1	0.05	0.03	1.84	0.0658	0.247
Dementia	EN_L3_5_IT_2	SLC37A1	0.02	0.02	0.91	0.365	0.596
Dementia	EN_L3_5_IT_3	SLC37A1	-0.01	0.02	-0.24	0.807	0.892
Dementia	EN_L5_6_NP	SLC37A1	-0.06	0.04	-1.43	0.153	0.694
Dementia	EN_L5_ET	SLC37A1	0.04	0.28	0.15	0.877	1
Dementia	EN_L6B	SLC37A1	-0.02	0.05	-0.39	0.693	0.892
Dementia	EN_L6_CT	SLC37A1	-0.09	0.04	-2.55	0.0109	0.0978
Dementia	EN_L6_IT_1	SLC37A1	0.02	0.03	0.63	0.531	0.805
Dementia	EN_L6_IT_2	SLC37A1	-0.03	0.06	-0.55	0.583	0.871
Dementia	Endo	SLC37A1	0.05	0.11	0.50	0.62	0.929
Dementia	IN_ADARB2	SLC37A1	-0.03	0.03	-0.88	0.377	0.735
Dementia	IN_LAMP5_LHX6	SLC37A1	0.10	0.04	2.26	0.0238	0.164
Dementia	IN_LAMP5_RELN	SLC37A1	-0.06	0.04	-1.46	0.145	0.472
Dementia	IN_PVALB	SLC37A1	-0.01	0.02	-0.53	0.596	0.826
Dementia	IN_PVALB_CHC	SLC37A1	0.02	0.03	0.54	0.59	0.865
Dementia	IN_SST	SLC37A1	0.05	0.03	1.76	0.0791	0.326
Dementia	IN_VIP	SLC37A1	-0.04	0.02	-2.04	0.0409	0.151
Dementia	Micro	SLC37A1	-0.04	0.03	-1.38	0.168	0.412
Dementia	OPC	SLC37A1	0.03	0.03	0.79	0.427	0.711
Dementia	Oligo	SLC37A1	-0.12	0.04	-2.94	0.00333	0.0268
Dementia	PC	SLC37A1	-0.05	0.14	-0.34	0.734	0.954
Dementia	Astro	SLC37A2	-0.09	0.06	-1.40	0.161	0.324
Dementia	Micro	SLC37A2	0.13	0.05	2.51	0.0122	0.0824
Dementia	Astro	SLC37A3	0.06	0.02	2.53	0.0115	0.0518
Dementia	EN_L2_3_IT	SLC37A3	-0.04	0.02	-2.78	0.0054	0.0324
Dementia	EN_L3_5_IT_1	SLC37A3	-0.02	0.03	-0.66	0.511	0.741
Dementia	EN_L3_5_IT_2	SLC37A3	-0.02	0.02	-0.97	0.331	0.564
Dementia	EN_L3_5_IT_3	SLC37A3	0.02	0.02	0.83	0.404	0.595
Dementia	EN_L5_6_NP	SLC37A3	-0.02	0.03	-0.64	0.521	0.898
Dementia	EN_L5_ET	SLC37A3	-0.22	0.33	-0.66	0.507	0.998
Dementia	EN_L6B	SLC37A3	-0.03	0.03	-0.93	0.354	0.7
Dementia	EN_L6_CT	SLC37A3	-0.05	0.03	-2.02	0.0436	0.23
Dementia	EN_L6_IT_1	SLC37A3	-0.03	0.03	-1.21	0.227	0.571
Dementia	EN_L6_IT_2	SLC37A3	-0.04	0.04	-1.12	0.261	0.679
Dementia	Endo	SLC37A3	0.18	0.11	1.71	0.0868	0.545
Dementia	IN_ADARB2	SLC37A3	-0.02	0.03	-0.53	0.597	0.86
Dementia	IN_LAMP5_LHX6	SLC37A3	0.00	0.04	0.14	0.89	0.955
Dementia	IN_LAMP5_RELN	SLC37A3	-0.04	0.03	-1.61	0.108	0.412
Dementia	IN_PVALB	SLC37A3	0.01	0.02	0.33	0.744	0.9
Dementia	IN_PVALB_CHC	SLC37A3	-0.02	0.04	-0.69	0.491	0.826
Dementia	IN_SST	SLC37A3	0.02	0.02	1.00	0.32	0.643
Dementia	IN_VIP	SLC37A3	-0.02	0.02	-1.34	0.179	0.384
Dementia	Micro	SLC37A3	0.06	0.04	1.35	0.177	0.423
Dementia	OPC	SLC37A3	-0.00	0.02	-0.02	0.984	0.994
Dementia	Oligo	SLC37A3	0.07	0.02	4.21	2.6e-05	0.000982
Dementia	PC	SLC37A3	-0.19	0.12	-1.53	0.127	0.702
Dementia	Astro	SLC37A4	-0.06	0.04	-1.36	0.175	0.342
Dementia	EN_L2_3_IT	SLC37A4	-0.02	0.03	-0.80	0.426	0.612
Dementia	EN_L3_5_IT_1	SLC37A4	-0.04	0.13	-0.30	0.762	0.898
Dementia	EN_L3_5_IT_2	SLC37A4	0.04	0.04	0.83	0.409	0.636
Dementia	EN_L3_5_IT_3	SLC37A4	-0.06	0.05	-1.28	0.202	0.386
Dementia	EN_L6_IT_1	SLC37A4	0.21	0.14	1.46	0.144	0.465
Dementia	IN_PVALB	SLC37A4	-0.02	0.05	-0.43	0.669	0.866
Dementia	IN_VIP	SLC37A4	-0.07	0.04	-1.53	0.125	0.307
Dementia	Micro	SLC37A4	-0.03	0.05	-0.73	0.465	0.703
Dementia	OPC	SLC37A4	0.10	0.05	1.86	0.063	0.311
Dementia	Oligo	SLC37A4	0.05	0.03	1.65	0.0994	0.26
Dementia	Adaptive	SLC38A1	0.09	0.07	1.32	0.186	0.777
Dementia	Astro	SLC38A1	0.16	0.08	2.15	0.0319	0.106
Dementia	EN_L2_3_IT	SLC38A1	-0.01	0.02	-0.67	0.502	0.677
Dementia	EN_L3_5_IT_1	SLC38A1	0.03	0.02	1.25	0.212	0.473
Dementia	EN_L3_5_IT_2	SLC38A1	-0.02	0.02	-1.26	0.209	0.434
Dementia	EN_L3_5_IT_3	SLC38A1	-0.02	0.02	-1.35	0.177	0.354
Dementia	EN_L5_6_NP	SLC38A1	0.02	0.03	0.58	0.564	0.91
Dementia	EN_L5_ET	SLC38A1	-0.27	0.27	-0.97	0.331	0.998
Dementia	EN_L6B	SLC38A1	-0.07	0.03	-2.37	0.0177	0.165
Dementia	EN_L6_CT	SLC38A1	-0.01	0.02	-0.51	0.609	0.835
Dementia	EN_L6_IT_1	SLC38A1	-0.02	0.03	-0.82	0.413	0.728
Dementia	EN_L6_IT_2	SLC38A1	0.04	0.03	1.15	0.251	0.672
Dementia	IN_ADARB2	SLC38A1	-0.00	0.02	-0.08	0.934	0.982
Dementia	IN_LAMP5_LHX6	SLC38A1	0.02	0.02	0.85	0.394	0.687
Dementia	IN_LAMP5_RELN	SLC38A1	0.01	0.02	0.28	0.781	0.931
Dementia	IN_PVALB	SLC38A1	-0.01	0.02	-0.57	0.569	0.811
Dementia	IN_PVALB_CHC	SLC38A1	0.01	0.02	0.58	0.56	0.852
Dementia	IN_SST	SLC38A1	-0.01	0.02	-0.46	0.643	0.856
Dementia	IN_VIP	SLC38A1	0.02	0.01	1.40	0.16	0.359
Dementia	Micro	SLC38A1	0.01	0.05	0.15	0.882	0.946
Dementia	OPC	SLC38A1	0.06	0.02	2.75	0.00598	0.109
Dementia	Oligo	SLC38A1	0.16	0.05	3.47	0.00052	0.00737
Dementia	PC	SLC38A1	-0.12	0.15	-0.78	0.435	0.869
Dementia	VLMC	SLC38A1	0.02	0.09	0.19	0.851	0.935
Dementia	Astro	SLC38A10	0.04	0.02	1.75	0.0802	0.203
Dementia	EN_L2_3_IT	SLC38A10	-0.06	0.02	-2.56	0.0103	0.05
Dementia	EN_L3_5_IT_1	SLC38A10	0.06	0.03	1.70	0.0893	0.295
Dementia	EN_L3_5_IT_2	SLC38A10	-0.01	0.03	-0.25	0.799	0.899
Dementia	EN_L3_5_IT_3	SLC38A10	-0.05	0.02	-2.05	0.0403	0.128
Dementia	EN_L5_6_NP	SLC38A10	0.02	0.05	0.40	0.692	0.941
Dementia	EN_L6B	SLC38A10	0.06	0.05	1.13	0.257	0.614
Dementia	EN_L6_CT	SLC38A10	-0.08	0.04	-1.96	0.05	0.247
Dementia	EN_L6_IT_1	SLC38A10	-0.03	0.04	-0.71	0.477	0.776
Dementia	EN_L6_IT_2	SLC38A10	0.03	0.05	0.67	0.502	0.833
Dementia	Endo	SLC38A10	-0.04	0.12	-0.38	0.705	0.949
Dementia	IN_ADARB2	SLC38A10	-0.03	0.04	-0.83	0.409	0.759
Dementia	IN_LAMP5_LHX6	SLC38A10	-0.01	0.05	-0.17	0.862	0.944
Dementia	IN_LAMP5_RELN	SLC38A10	-0.03	0.04	-0.70	0.483	0.777
Dementia	IN_PVALB	SLC38A10	-0.01	0.02	-0.57	0.571	0.812
Dementia	IN_PVALB_CHC	SLC38A10	-0.02	0.05	-0.43	0.666	0.892
Dementia	IN_SST	SLC38A10	-0.02	0.03	-0.63	0.527	0.791
Dementia	IN_VIP	SLC38A10	-0.05	0.02	-1.88	0.0601	0.193
Dementia	Micro	SLC38A10	0.09	0.03	3.11	0.00186	0.0233
Dementia	OPC	SLC38A10	0.03	0.03	1.01	0.314	0.624
Dementia	Oligo	SLC38A10	0.02	0.02	1.20	0.232	0.446
Dementia	PVM	SLC38A10	0.05	0.08	0.68	0.498	0.875
Dementia	Astro	SLC38A11	-0.05	0.07	-0.81	0.416	0.598
Dementia	EN_L2_3_IT	SLC38A11	-0.08	0.05	-1.47	0.143	0.297
Dementia	EN_L3_5_IT_1	SLC38A11	-0.13	0.04	-3.01	0.00261	0.0379
Dementia	EN_L3_5_IT_2	SLC38A11	0.00	0.03	0.06	0.952	0.977
Dementia	EN_L3_5_IT_3	SLC38A11	-0.35	0.05	-7.53	5.27e-14	7.3e-11
Dementia	EN_L5_ET	SLC38A11	0.78	0.75	1.03	0.301	0.998
Dementia	EN_L6_CT	SLC38A11	-0.19	0.26	-0.74	0.462	0.741
Dementia	EN_L6_IT_1	SLC38A11	-0.14	0.10	-1.44	0.15	0.476
Dementia	EN_L6_IT_2	SLC38A11	-0.22	0.14	-1.57	0.117	0.514
Dementia	IN_PVALB	SLC38A11	0.08	0.07	1.24	0.214	0.535
Dementia	IN_VIP	SLC38A11	-0.03	0.07	-0.38	0.708	0.843
Dementia	Oligo	SLC38A11	-0.06	0.06	-0.90	0.367	0.587
Dementia	PC	SLC38A11	-0.09	0.05	-2.00	0.0455	0.511
Dementia	SMC	SLC38A11	-0.36	0.17	-2.11	0.0347	0.457
Dementia	Adaptive	SLC38A2	0.02	0.10	0.17	0.868	0.992
Dementia	Astro	SLC38A2	0.31	0.06	5.59	2.27e-08	3.13e-06
Dementia	EN_L2_3_IT	SLC38A2	0.10	0.03	3.55	0.00038	0.00578
Dementia	EN_L3_5_IT_1	SLC38A2	0.11	0.04	3.01	0.00261	0.0379
Dementia	EN_L3_5_IT_2	SLC38A2	0.06	0.03	1.98	0.0482	0.179
Dementia	EN_L3_5_IT_3	SLC38A2	0.09	0.03	2.94	0.00327	0.0223
Dementia	EN_L5_6_NP	SLC38A2	0.12	0.04	3.26	0.00113	0.195
Dementia	EN_L5_ET	SLC38A2	0.16	0.30	0.54	0.589	0.998
Dementia	EN_L6B	SLC38A2	0.09	0.04	2.09	0.0362	0.239
Dementia	EN_L6_CT	SLC38A2	0.04	0.04	1.21	0.225	0.541
Dementia	EN_L6_IT_1	SLC38A2	0.12	0.04	3.47	0.000524	0.0222
Dementia	EN_L6_IT_2	SLC38A2	0.11	0.04	2.55	0.0108	0.22
Dementia	Endo	SLC38A2	0.29	0.06	4.52	6.16e-06	0.00975
Dementia	IN_ADARB2	SLC38A2	0.13	0.03	3.75	0.000177	0.0199
Dementia	IN_LAMP5_LHX6	SLC38A2	0.11	0.04	2.82	0.00477	0.069
Dementia	IN_LAMP5_RELN	SLC38A2	0.10	0.04	2.60	0.00921	0.119
Dementia	IN_PVALB	SLC38A2	0.05	0.03	1.80	0.0726	0.321
Dementia	IN_PVALB_CHC	SLC38A2	0.05	0.04	1.11	0.266	0.685
Dementia	IN_SST	SLC38A2	0.07	0.03	2.36	0.0184	0.156
Dementia	IN_VIP	SLC38A2	0.11	0.03	3.96	7.63e-05	0.0027
Dementia	Micro	SLC38A2	0.12	0.03	3.55	0.00038	0.00747
Dementia	OPC	SLC38A2	0.12	0.03	4.17	3.01e-05	0.00682
Dementia	Oligo	SLC38A2	0.27	0.05	5.87	4.46e-09	3.15e-06
Dementia	PC	SLC38A2	0.18	0.06	2.98	0.00289	0.256
Dementia	PVM	SLC38A2	0.24	0.10	2.45	0.0141	0.403
Dementia	SMC	SLC38A2	0.34	0.13	2.63	0.00861	0.403
Dementia	VLMC	SLC38A2	0.19	0.07	2.71	0.00663	0.0712
Dementia	Astro	SLC38A3	-0.05	0.04	-1.19	0.233	0.414
Dementia	Endo	SLC38A3	-0.33	0.15	-2.22	0.0267	0.357
Dementia	IN_VIP	SLC38A3	0.01	0.05	0.26	0.796	0.895
Dementia	OPC	SLC38A3	0.00	0.04	0.10	0.922	0.97
Dementia	Oligo	SLC38A3	-0.04	0.04	-0.98	0.327	0.549
Dementia	Astro	SLC38A4	-0.12	0.07	-1.63	0.103	0.241
Dementia	EN_L2_3_IT	SLC38A4	-0.16	0.08	-1.98	0.0482	0.144
Dementia	EN_L6_IT_2	SLC38A4	0.29	0.11	2.66	0.00784	0.193
Dementia	OPC	SLC38A4	-0.07	0.08	-0.92	0.355	0.657
Dementia	Endo	SLC38A5	0.02	0.08	0.27	0.789	0.966
Dementia	Astro	SLC38A6	-0.00	0.02	-0.07	0.946	0.972
Dementia	EN_L2_3_IT	SLC38A6	0.02	0.01	1.55	0.122	0.267
Dementia	EN_L3_5_IT_1	SLC38A6	0.03	0.02	1.79	0.0738	0.263
Dementia	EN_L3_5_IT_2	SLC38A6	0.03	0.02	2.19	0.0288	0.129
Dementia	EN_L3_5_IT_3	SLC38A6	0.05	0.02	2.81	0.00497	0.0301
Dementia	EN_L5_6_NP	SLC38A6	-0.01	0.02	-0.34	0.73	0.948
Dementia	EN_L5_ET	SLC38A6	0.13	0.20	0.64	0.521	0.998
Dementia	EN_L6B	SLC38A6	0.06	0.02	2.70	0.00702	0.0976
Dementia	EN_L6_CT	SLC38A6	0.04	0.02	1.91	0.0557	0.262
Dementia	EN_L6_IT_1	SLC38A6	0.03	0.02	1.08	0.279	0.622
Dementia	EN_L6_IT_2	SLC38A6	0.04	0.03	1.29	0.197	0.62
Dementia	Endo	SLC38A6	-0.11	0.06	-1.71	0.0876	0.547
Dementia	IN_ADARB2	SLC38A6	0.00	0.02	0.18	0.854	0.959
Dementia	IN_LAMP5_LHX6	SLC38A6	0.00	0.02	0.18	0.855	0.941
Dementia	IN_LAMP5_RELN	SLC38A6	0.02	0.02	0.89	0.373	0.704
Dementia	IN_PVALB	SLC38A6	0.03	0.02	1.71	0.0881	0.353
Dementia	IN_PVALB_CHC	SLC38A6	-0.01	0.03	-0.21	0.834	0.954
Dementia	IN_SST	SLC38A6	0.04	0.02	2.11	0.0352	0.217
Dementia	IN_VIP	SLC38A6	0.05	0.02	3.15	0.00163	0.0182
Dementia	Micro	SLC38A6	0.18	0.05	3.73	0.000194	0.00452
Dementia	OPC	SLC38A6	0.00	0.02	0.03	0.972	0.99
Dementia	Oligo	SLC38A6	0.01	0.02	0.60	0.548	0.736
Dementia	PC	SLC38A6	-0.08	0.05	-1.46	0.146	0.728
Dementia	PVM	SLC38A6	-0.00	0.10	-0.03	0.978	0.997
Dementia	VLMC	SLC38A6	0.10	0.06	1.64	0.101	0.312
Dementia	Astro	SLC38A7	0.02	0.03	0.62	0.537	0.699
Dementia	EN_L2_3_IT	SLC38A7	-0.02	0.02	-1.12	0.263	0.447
Dementia	EN_L3_5_IT_1	SLC38A7	0.03	0.04	0.82	0.411	0.669
Dementia	EN_L3_5_IT_2	SLC38A7	-0.06	0.03	-2.21	0.0272	0.124
Dementia	EN_L3_5_IT_3	SLC38A7	-0.09	0.03	-3.32	0.000889	0.00871
Dementia	EN_L5_6_NP	SLC38A7	-0.07	0.05	-1.25	0.213	0.736
Dementia	EN_L6B	SLC38A7	-0.02	0.05	-0.37	0.709	0.897
Dementia	EN_L6_CT	SLC38A7	-0.06	0.04	-1.39	0.165	0.465
Dementia	EN_L6_IT_1	SLC38A7	0.01	0.03	0.31	0.757	0.912
Dementia	EN_L6_IT_2	SLC38A7	0.01	0.05	0.26	0.793	0.947
Dementia	IN_ADARB2	SLC38A7	-0.01	0.04	-0.34	0.731	0.918
Dementia	IN_LAMP5_LHX6	SLC38A7	-0.06	0.05	-1.23	0.219	0.52
Dementia	IN_LAMP5_RELN	SLC38A7	-0.07	0.04	-1.70	0.0889	0.378
Dementia	IN_PVALB	SLC38A7	-0.03	0.03	-1.16	0.248	0.57
Dementia	IN_PVALB_CHC	SLC38A7	-0.01	0.05	-0.22	0.826	0.952
Dementia	IN_SST	SLC38A7	-0.08	0.03	-2.35	0.019	0.159
Dementia	IN_VIP	SLC38A7	-0.05	0.03	-1.90	0.0569	0.187
Dementia	Micro	SLC38A7	-0.04	0.04	-1.07	0.285	0.546
Dementia	OPC	SLC38A7	-0.06	0.03	-1.97	0.049	0.276
Dementia	Oligo	SLC38A7	-0.01	0.02	-0.59	0.556	0.742
Dementia	EN_L2_3_IT	SLC38A8	-0.01	0.06	-0.08	0.935	0.964
Dementia	EN_L6_IT_2	SLC38A8	0.03	0.11	0.29	0.768	0.939
Dementia	IN_PVALB	SLC38A8	0.02	0.18	0.09	0.929	0.973
Dementia	Astro	SLC38A9	-0.02	0.02	-1.13	0.258	0.442
Dementia	EN_L2_3_IT	SLC38A9	-0.03	0.01	-2.13	0.0336	0.112
Dementia	EN_L3_5_IT_1	SLC38A9	-0.00	0.02	-0.16	0.873	0.943
Dementia	EN_L3_5_IT_2	SLC38A9	-0.02	0.02	-0.88	0.38	0.611
Dementia	EN_L3_5_IT_3	SLC38A9	-0.03	0.02	-1.47	0.142	0.305
Dementia	EN_L5_6_NP	SLC38A9	-0.04	0.03	-1.26	0.208	0.735
Dementia	EN_L5_ET	SLC38A9	-0.32	0.24	-1.30	0.194	0.998
Dementia	EN_L6B	SLC38A9	-0.06	0.03	-2.21	0.0274	0.206
Dementia	EN_L6_CT	SLC38A9	-0.06	0.03	-2.22	0.0263	0.171
Dementia	EN_L6_IT_1	SLC38A9	-0.03	0.02	-1.23	0.217	0.56
Dementia	EN_L6_IT_2	SLC38A9	0.01	0.03	0.19	0.853	0.964
Dementia	Endo	SLC38A9	-0.05	0.13	-0.43	0.67	0.943
Dementia	IN_ADARB2	SLC38A9	0.02	0.03	0.81	0.416	0.764
Dementia	IN_LAMP5_LHX6	SLC38A9	0.02	0.03	0.55	0.581	0.811
Dementia	IN_LAMP5_RELN	SLC38A9	-0.02	0.02	-0.61	0.544	0.813
Dementia	IN_PVALB	SLC38A9	-0.03	0.02	-1.87	0.0619	0.298
Dementia	IN_PVALB_CHC	SLC38A9	-0.01	0.03	-0.38	0.703	0.908
Dementia	IN_SST	SLC38A9	-0.01	0.02	-0.60	0.55	0.805
Dementia	IN_VIP	SLC38A9	-0.00	0.02	-0.03	0.98	0.989
Dementia	Micro	SLC38A9	0.02	0.02	0.75	0.455	0.695
Dementia	OPC	SLC38A9	0.01	0.02	0.36	0.717	0.882
Dementia	Oligo	SLC38A9	-0.04	0.02	-2.01	0.0446	0.155
Dementia	PC	SLC38A9	-0.07	0.13	-0.50	0.614	0.923
Dementia	PVM	SLC38A9	0.07	0.08	0.88	0.381	0.831
Dementia	VLMC	SLC38A9	-0.05	0.06	-0.74	0.458	0.691
Dementia	Adaptive	SLC39A10	0.07	0.09	0.70	0.482	0.944
Dementia	Astro	SLC39A10	0.01	0.03	0.36	0.721	0.835
Dementia	EN_L2_3_IT	SLC39A10	0.02	0.02	1.28	0.202	0.376
Dementia	EN_L3_5_IT_1	SLC39A10	0.03	0.02	1.66	0.0965	0.308
Dementia	EN_L3_5_IT_2	SLC39A10	0.03	0.02	1.46	0.145	0.352
Dementia	EN_L3_5_IT_3	SLC39A10	-0.01	0.02	-0.49	0.621	0.769
Dementia	EN_L5_6_NP	SLC39A10	0.01	0.03	0.21	0.835	0.969
Dementia	EN_L5_ET	SLC39A10	-0.11	0.29	-0.37	0.709	0.998
Dementia	EN_L6B	SLC39A10	-0.01	0.03	-0.33	0.74	0.913
Dementia	EN_L6_CT	SLC39A10	-0.01	0.02	-0.66	0.511	0.771
Dementia	EN_L6_IT_1	SLC39A10	0.01	0.03	0.39	0.698	0.887
Dementia	EN_L6_IT_2	SLC39A10	0.09	0.04	2.34	0.0194	0.274
Dementia	Endo	SLC39A10	-0.07	0.08	-0.88	0.381	0.84
Dementia	IN_ADARB2	SLC39A10	0.01	0.02	0.62	0.538	0.833
Dementia	IN_LAMP5_LHX6	SLC39A10	0.09	0.03	3.10	0.00191	0.0399
Dementia	IN_LAMP5_RELN	SLC39A10	-0.02	0.02	-0.64	0.525	0.803
Dementia	IN_PVALB	SLC39A10	0.04	0.02	2.06	0.0395	0.24
Dementia	IN_PVALB_CHC	SLC39A10	0.04	0.03	1.46	0.145	0.562
Dementia	IN_SST	SLC39A10	0.04	0.02	2.05	0.0407	0.232
Dementia	IN_VIP	SLC39A10	0.05	0.01	3.57	0.000356	0.00699
Dementia	Micro	SLC39A10	0.03	0.03	0.90	0.367	0.626
Dementia	OPC	SLC39A10	0.02	0.02	1.14	0.254	0.566
Dementia	Oligo	SLC39A10	0.02	0.02	1.30	0.192	0.396
Dementia	PC	SLC39A10	-0.01	0.13	-0.11	0.914	0.993
Dementia	PVM	SLC39A10	0.10	0.08	1.28	0.201	0.733
Dementia	VLMC	SLC39A10	0.09	0.06	1.41	0.158	0.394
Dementia	Adaptive	SLC39A11	-0.04	0.10	-0.39	0.696	0.992
Dementia	Astro	SLC39A11	0.15	0.05	3.14	0.00171	0.0139
Dementia	EN_L2_3_IT	SLC39A11	-0.06	0.03	-1.92	0.0543	0.156
Dementia	EN_L3_5_IT_1	SLC39A11	0.01	0.04	0.21	0.836	0.928
Dementia	EN_L3_5_IT_2	SLC39A11	0.05	0.03	1.63	0.102	0.283
Dementia	EN_L3_5_IT_3	SLC39A11	0.04	0.03	1.13	0.258	0.453
Dementia	EN_L5_6_NP	SLC39A11	0.02	0.05	0.47	0.641	0.93
Dementia	EN_L5_ET	SLC39A11	-0.03	0.30	-0.11	0.915	1
Dementia	EN_L6B	SLC39A11	-0.08	0.05	-1.46	0.144	0.476
Dementia	EN_L6_CT	SLC39A11	-0.06	0.03	-1.66	0.0962	0.353
Dementia	EN_L6_IT_1	SLC39A11	-0.09	0.04	-2.47	0.0134	0.148
Dementia	EN_L6_IT_2	SLC39A11	-0.11	0.04	-2.53	0.0114	0.227
Dementia	Endo	SLC39A11	0.03	0.06	0.52	0.603	0.923
Dementia	IN_ADARB2	SLC39A11	0.04	0.05	0.84	0.401	0.752
Dementia	IN_LAMP5_LHX6	SLC39A11	0.09	0.04	2.19	0.0283	0.18
Dementia	IN_LAMP5_RELN	SLC39A11	0.04	0.03	1.24	0.214	0.563
Dementia	IN_PVALB	SLC39A11	-0.07	0.04	-1.70	0.0893	0.355
Dementia	IN_PVALB_CHC	SLC39A11	-0.11	0.07	-1.61	0.107	0.499
Dementia	IN_SST	SLC39A11	-0.02	0.05	-0.42	0.674	0.871
Dementia	IN_VIP	SLC39A11	-0.00	0.03	-0.02	0.984	0.991
Dementia	Micro	SLC39A11	0.04	0.02	2.17	0.0297	0.146
Dementia	OPC	SLC39A11	0.04	0.03	1.48	0.138	0.442
Dementia	Oligo	SLC39A11	0.11	0.03	3.37	0.000755	0.00969
Dementia	PC	SLC39A11	-0.01	0.06	-0.12	0.903	0.992
Dementia	PVM	SLC39A11	0.01	0.07	0.17	0.866	0.975
Dementia	SMC	SLC39A11	0.17	0.12	1.38	0.168	0.636
Dementia	VLMC	SLC39A11	0.30	0.08	3.62	0.000299	0.0169
Dementia	Astro	SLC39A12	0.08	0.03	2.21	0.0271	0.0948
Dementia	EN_L2_3_IT	SLC39A12	-0.05	0.04	-1.20	0.228	0.407
Dementia	EN_L3_5_IT_2	SLC39A12	-0.25	0.12	-2.04	0.0414	0.162
Dementia	EN_L3_5_IT_3	SLC39A12	-0.07	0.12	-0.57	0.569	0.73
Dementia	IN_VIP	SLC39A12	-0.07	0.12	-0.55	0.585	0.761
Dementia	Oligo	SLC39A12	-0.00	0.04	-0.10	0.924	0.962
Dementia	Astro	SLC39A13	-0.08	0.03	-3.09	0.002	0.0155
Dementia	EN_L2_3_IT	SLC39A13	-0.08	0.03	-2.93	0.00342	0.0241
Dementia	EN_L3_5_IT_1	SLC39A13	-0.07	0.05	-1.36	0.173	0.419
Dementia	EN_L3_5_IT_2	SLC39A13	-0.10	0.04	-2.55	0.0109	0.0685
Dementia	EN_L3_5_IT_3	SLC39A13	-0.15	0.04	-4.14	3.42e-05	0.000727
Dementia	EN_L5_6_NP	SLC39A13	-0.00	0.14	-0.02	0.982	0.997
Dementia	EN_L6_CT	SLC39A13	0.04	0.15	0.28	0.781	0.918
Dementia	EN_L6_IT_1	SLC39A13	0.01	0.05	0.23	0.819	0.937
Dementia	IN_LAMP5_RELN	SLC39A13	0.01	0.06	0.12	0.908	0.972
Dementia	IN_PVALB	SLC39A13	-0.08	0.03	-2.33	0.0199	0.171
Dementia	IN_SST	SLC39A13	-0.10	0.05	-2.05	0.0403	0.231
Dementia	IN_VIP	SLC39A13	-0.11	0.04	-3.20	0.00137	0.0165
Dementia	Micro	SLC39A13	0.04	0.05	0.80	0.426	0.673
Dementia	OPC	SLC39A13	-0.03	0.04	-0.73	0.467	0.738
Dementia	Oligo	SLC39A13	-0.02	0.02	-0.97	0.331	0.553
Dementia	Astro	SLC39A14	-0.09	0.08	-1.18	0.238	0.42
Dementia	EN_L2_3_IT	SLC39A14	0.03	0.02	1.53	0.125	0.272
Dementia	EN_L3_5_IT_1	SLC39A14	0.06	0.03	2.00	0.045	0.2
Dementia	EN_L3_5_IT_2	SLC39A14	0.04	0.02	1.94	0.052	0.188
Dementia	EN_L3_5_IT_3	SLC39A14	0.02	0.02	1.15	0.249	0.442
Dementia	EN_L5_6_NP	SLC39A14	0.04	0.04	1.16	0.245	0.761
Dementia	EN_L5_ET	SLC39A14	0.21	0.28	0.73	0.465	0.998
Dementia	EN_L6B	SLC39A14	0.02	0.04	0.69	0.488	0.793
Dementia	EN_L6_CT	SLC39A14	0.02	0.04	0.43	0.668	0.867
Dementia	EN_L6_IT_1	SLC39A14	0.01	0.03	0.43	0.668	0.875
Dementia	EN_L6_IT_2	SLC39A14	0.03	0.04	0.77	0.443	0.803
Dementia	IN_ADARB2	SLC39A14	0.00	0.03	0.12	0.903	0.973
Dementia	IN_LAMP5_LHX6	SLC39A14	-0.02	0.04	-0.39	0.699	0.868
Dementia	IN_LAMP5_RELN	SLC39A14	-0.02	0.03	-0.53	0.598	0.847
Dementia	IN_PVALB	SLC39A14	0.03	0.02	1.49	0.137	0.434
Dementia	IN_PVALB_CHC	SLC39A14	0.01	0.04	0.42	0.676	0.896
Dementia	IN_SST	SLC39A14	0.02	0.03	0.76	0.446	0.739
Dementia	IN_VIP	SLC39A14	0.03	0.02	1.32	0.187	0.393
Dementia	Micro	SLC39A14	0.09	0.06	1.51	0.13	0.357
Dementia	OPC	SLC39A14	0.04	0.05	0.82	0.413	0.701
Dementia	Oligo	SLC39A14	0.06	0.03	2.29	0.022	0.096
Dementia	EN_L2_3_IT	SLC39A4	-0.01	0.05	-0.14	0.892	0.941
Dementia	Astro	SLC39A6	-0.02	0.02	-0.84	0.401	0.585
Dementia	EN_L2_3_IT	SLC39A6	0.04	0.02	1.85	0.0646	0.175
Dementia	EN_L3_5_IT_1	SLC39A6	0.10	0.04	2.68	0.0073	0.0698
Dementia	EN_L3_5_IT_2	SLC39A6	0.02	0.03	0.72	0.469	0.683
Dementia	EN_L3_5_IT_3	SLC39A6	0.07	0.03	2.81	0.005	0.0302
Dementia	EN_L5_6_NP	SLC39A6	-0.01	0.04	-0.24	0.814	0.966
Dementia	EN_L6B	SLC39A6	0.11	0.05	2.18	0.0293	0.213
Dementia	EN_L6_CT	SLC39A6	0.05	0.04	1.21	0.225	0.541
Dementia	EN_L6_IT_1	SLC39A6	0.04	0.04	1.14	0.255	0.598
Dementia	EN_L6_IT_2	SLC39A6	0.02	0.06	0.38	0.705	0.915
Dementia	IN_ADARB2	SLC39A6	-0.04	0.04	-1.02	0.307	0.681
Dementia	IN_LAMP5_LHX6	SLC39A6	-0.03	0.04	-0.80	0.426	0.711
Dementia	IN_LAMP5_RELN	SLC39A6	-0.01	0.04	-0.39	0.697	0.895
Dementia	IN_PVALB	SLC39A6	0.01	0.03	0.28	0.782	0.915
Dementia	IN_PVALB_CHC	SLC39A6	-0.03	0.05	-0.65	0.513	0.834
Dementia	IN_SST	SLC39A6	0.01	0.03	0.32	0.747	0.903
Dementia	IN_VIP	SLC39A6	-0.02	0.02	-1.06	0.287	0.511
Dementia	Micro	SLC39A6	0.04	0.04	0.95	0.34	0.603
Dementia	OPC	SLC39A6	-0.02	0.02	-1.00	0.315	0.625
Dementia	Oligo	SLC39A6	0.01	0.02	0.54	0.587	0.762
Dementia	Astro	SLC39A7	-0.05	0.03	-1.59	0.112	0.254
Dementia	EN_L2_3_IT	SLC39A7	0.00	0.03	0.06	0.952	0.974
Dementia	EN_L3_5_IT_2	SLC39A7	-0.02	0.04	-0.49	0.623	0.796
Dementia	EN_L3_5_IT_3	SLC39A7	-0.09	0.04	-2.20	0.028	0.0997
Dementia	EN_L6_IT_1	SLC39A7	-0.12	0.14	-0.92	0.356	0.688
Dementia	IN_PVALB	SLC39A7	-0.06	0.05	-1.23	0.22	0.542
Dementia	IN_SST	SLC39A7	-0.02	0.06	-0.32	0.752	0.905
Dementia	IN_VIP	SLC39A7	-0.05	0.04	-1.32	0.188	0.394
Dementia	Micro	SLC39A7	0.07	0.05	1.44	0.151	0.388
Dementia	OPC	SLC39A7	-0.05	0.03	-1.57	0.117	0.414
Dementia	Oligo	SLC39A7	-0.03	0.02	-1.33	0.185	0.387
Dementia	Astro	SLC39A8	-0.03	0.03	-0.99	0.324	0.511
Dementia	EN_L2_3_IT	SLC39A8	0.04	0.04	0.99	0.324	0.513
Dementia	EN_L3_5_IT_1	SLC39A8	0.10	0.06	1.68	0.092	0.299
Dementia	EN_L3_5_IT_2	SLC39A8	0.12	0.04	3.12	0.0018	0.0202
Dementia	EN_L3_5_IT_3	SLC39A8	0.14	0.04	3.45	0.000568	0.00628
Dementia	EN_L6B	SLC39A8	0.03	0.18	0.19	0.852	0.955
Dementia	EN_L6_CT	SLC39A8	0.10	0.07	1.44	0.15	0.444
Dementia	EN_L6_IT_1	SLC39A8	0.10	0.06	1.63	0.103	0.402
Dementia	Endo	SLC39A8	-0.01	0.05	-0.17	0.862	0.981
Dementia	IN_PVALB	SLC39A8	0.14	0.05	2.62	0.00875	0.113
Dementia	IN_VIP	SLC39A8	0.15	0.06	2.42	0.0154	0.0799
Dementia	OPC	SLC39A8	-0.00	0.04	-0.07	0.942	0.978
Dementia	Oligo	SLC39A8	0.09	0.04	2.42	0.0154	0.076
Dementia	Astro	SLC39A9	-0.03	0.02	-1.95	0.0518	0.149
Dementia	EN_L2_3_IT	SLC39A9	0.02	0.01	1.33	0.185	0.353
Dementia	EN_L3_5_IT_1	SLC39A9	0.00	0.02	0.02	0.981	0.992
Dementia	EN_L3_5_IT_2	SLC39A9	0.01	0.02	0.69	0.488	0.699
Dementia	EN_L3_5_IT_3	SLC39A9	0.02	0.02	1.29	0.197	0.379
Dementia	EN_L5_6_NP	SLC39A9	0.03	0.03	1.06	0.29	0.79
Dementia	EN_L5_ET	SLC39A9	0.01	0.31	0.05	0.963	1
Dementia	EN_L6B	SLC39A9	-0.01	0.03	-0.20	0.841	0.953
Dementia	EN_L6_CT	SLC39A9	-0.01	0.02	-0.44	0.662	0.863
Dementia	EN_L6_IT_1	SLC39A9	-0.01	0.02	-0.53	0.597	0.841
Dementia	EN_L6_IT_2	SLC39A9	0.02	0.03	0.54	0.59	0.875
Dementia	Endo	SLC39A9	-0.03	0.11	-0.25	0.804	0.969
Dementia	IN_ADARB2	SLC39A9	0.04	0.03	1.33	0.184	0.556
Dementia	IN_LAMP5_LHX6	SLC39A9	0.08	0.03	2.37	0.0177	0.14
Dementia	IN_LAMP5_RELN	SLC39A9	0.04	0.03	1.46	0.145	0.472
Dementia	IN_PVALB	SLC39A9	0.02	0.02	1.09	0.276	0.597
Dementia	IN_PVALB_CHC	SLC39A9	0.00	0.04	0.02	0.986	0.996
Dementia	IN_SST	SLC39A9	0.03	0.02	1.37	0.17	0.479
Dementia	IN_VIP	SLC39A9	0.01	0.02	0.78	0.434	0.649
Dementia	Micro	SLC39A9	0.04	0.03	1.35	0.177	0.423
Dementia	OPC	SLC39A9	-0.01	0.02	-0.80	0.425	0.71
Dementia	Oligo	SLC39A9	0.00	0.01	0.33	0.738	0.862
Dementia	PC	SLC39A9	0.07	0.12	0.64	0.519	0.896
Dementia	VLMC	SLC39A9	0.13	0.08	1.67	0.0941	0.303
Dementia	Astro	SLC3A1	-0.26	0.08	-3.29	0.000993	0.00942
Dementia	EN_L2_3_IT	SLC3A1	-0.26	0.07	-3.53	0.000419	0.00619
Dementia	EN_L3_5_IT_1	SLC3A1	-0.24	0.08	-3.08	0.00204	0.0325
Dementia	EN_L3_5_IT_2	SLC3A1	-0.16	0.07	-2.20	0.0277	0.126
Dementia	EN_L3_5_IT_3	SLC3A1	-0.19	0.07	-2.49	0.0126	0.0584
Dementia	EN_L5_6_NP	SLC3A1	-0.09	0.09	-1.09	0.277	0.782
Dementia	EN_L6B	SLC3A1	0.46	0.22	2.07	0.0383	0.247
Dementia	EN_L6_CT	SLC3A1	-0.14	0.09	-1.60	0.11	0.38
Dementia	EN_L6_IT_1	SLC3A1	-0.17	0.09	-1.95	0.0511	0.293
Dementia	EN_L6_IT_2	SLC3A1	-0.31	0.10	-3.16	0.0016	0.104
Dementia	IN_LAMP5_RELN	SLC3A1	-0.23	0.07	-3.26	0.0011	0.038
Dementia	IN_PVALB	SLC3A1	-0.17	0.07	-2.52	0.0116	0.132
Dementia	IN_SST	SLC3A1	-0.18	0.07	-2.44	0.0147	0.141
Dementia	IN_VIP	SLC3A1	-0.28	0.07	-3.99	6.61e-05	0.00244
Dementia	OPC	SLC3A1	-0.17	0.07	-2.56	0.0105	0.142
Dementia	Oligo	SLC3A1	-0.12	0.06	-1.90	0.0577	0.183
Dementia	Astro	SLC3A2	-0.01	0.02	-0.57	0.571	0.726
Dementia	EN_L2_3_IT	SLC3A2	0.00	0.02	0.26	0.798	0.888
Dementia	EN_L3_5_IT_1	SLC3A2	0.04	0.03	1.15	0.252	0.518
Dementia	EN_L3_5_IT_2	SLC3A2	-0.03	0.02	-1.49	0.137	0.339
Dementia	EN_L3_5_IT_3	SLC3A2	0.01	0.02	0.68	0.499	0.676
Dementia	EN_L5_6_NP	SLC3A2	-0.02	0.04	-0.58	0.564	0.91
Dementia	EN_L5_ET	SLC3A2	0.42	0.50	0.83	0.405	0.998
Dementia	EN_L6B	SLC3A2	0.04	0.04	0.97	0.333	0.686
Dementia	EN_L6_CT	SLC3A2	-0.00	0.03	-0.03	0.972	0.99
Dementia	EN_L6_IT_1	SLC3A2	-0.02	0.04	-0.52	0.602	0.844
Dementia	EN_L6_IT_2	SLC3A2	0.12	0.05	2.30	0.0217	0.284
Dementia	Endo	SLC3A2	-0.02	0.05	-0.48	0.629	0.932
Dementia	IN_ADARB2	SLC3A2	0.01	0.04	0.20	0.841	0.954
Dementia	IN_LAMP5_LHX6	SLC3A2	0.03	0.05	0.67	0.505	0.764
Dementia	IN_LAMP5_RELN	SLC3A2	-0.04	0.04	-1.13	0.257	0.612
Dementia	IN_PVALB	SLC3A2	-0.08	0.02	-3.42	0.000615	0.0273
Dementia	IN_PVALB_CHC	SLC3A2	-0.09	0.04	-2.05	0.0403	0.334
Dementia	IN_SST	SLC3A2	0.00	0.03	0.05	0.963	0.989
Dementia	IN_VIP	SLC3A2	-0.03	0.02	-1.56	0.119	0.298
Dementia	Micro	SLC3A2	0.02	0.04	0.40	0.69	0.849
Dementia	OPC	SLC3A2	0.04	0.03	1.38	0.168	0.479
Dementia	Oligo	SLC3A2	0.04	0.02	1.71	0.0873	0.24
Dementia	Astro	SLC40A1	-0.13	0.04	-2.84	0.00449	0.0268
Dementia	IN_PVALB	SLC40A1	0.06	0.03	1.88	0.0598	0.293
Dementia	IN_SST	SLC40A1	-0.00	0.05	-0.07	0.945	0.981
Dementia	IN_VIP	SLC40A1	0.12	0.04	3.30	0.000973	0.0132
Dementia	Micro	SLC40A1	0.08	0.07	1.19	0.232	0.49
Dementia	OPC	SLC40A1	-0.01	0.04	-0.32	0.748	0.896
Dementia	Oligo	SLC40A1	-0.03	0.06	-0.41	0.683	0.827
Dementia	PC	SLC40A1	-0.39	0.19	-2.03	0.0422	0.504
Dementia	Astro	SLC41A1	0.03	0.02	1.58	0.114	0.257
Dementia	EN_L2_3_IT	SLC41A1	-0.01	0.03	-0.35	0.728	0.841
Dementia	EN_L3_5_IT_1	SLC41A1	0.05	0.06	0.95	0.342	0.609
Dementia	EN_L3_5_IT_2	SLC41A1	-0.02	0.03	-0.47	0.638	0.807
Dementia	EN_L3_5_IT_3	SLC41A1	0.02	0.03	0.64	0.525	0.696
Dementia	EN_L5_6_NP	SLC41A1	0.04	0.15	0.24	0.809	0.966
Dementia	EN_L6B	SLC41A1	-0.22	0.15	-1.54	0.123	0.445
Dementia	EN_L6_CT	SLC41A1	0.00	0.06	0.01	0.996	0.998
Dementia	EN_L6_IT_1	SLC41A1	-0.02	0.06	-0.41	0.678	0.879
Dementia	IN_ADARB2	SLC41A1	0.03	0.05	0.48	0.629	0.876
Dementia	IN_LAMP5_RELN	SLC41A1	0.02	0.04	0.63	0.532	0.806
Dementia	IN_PVALB	SLC41A1	0.00	0.03	0.08	0.933	0.975
Dementia	IN_PVALB_CHC	SLC41A1	0.09	0.06	1.47	0.142	0.557
Dementia	IN_SST	SLC41A1	-0.00	0.04	-0.07	0.945	0.981
Dementia	IN_VIP	SLC41A1	-0.02	0.03	-0.89	0.375	0.597
Dementia	Micro	SLC41A1	0.05	0.05	0.92	0.355	0.616
Dementia	OPC	SLC41A1	0.02	0.03	0.58	0.564	0.797
Dementia	Oligo	SLC41A1	-0.03	0.02	-1.29	0.196	0.401
Dementia	PC	SLC41A1	0.03	0.13	0.21	0.833	0.976
Dementia	VLMC	SLC41A1	-0.12	0.08	-1.54	0.124	0.347
Dementia	Astro	SLC41A2	0.10	0.02	4.38	1.2e-05	0.000369
Dementia	EN_L2_3_IT	SLC41A2	0.03	0.01	2.58	0.00988	0.0485
Dementia	EN_L3_5_IT_1	SLC41A2	0.04	0.02	2.22	0.0261	0.147
Dementia	EN_L3_5_IT_2	SLC41A2	0.03	0.01	2.26	0.024	0.115
Dementia	EN_L3_5_IT_3	SLC41A2	0.05	0.01	3.22	0.00127	0.0112
Dementia	EN_L5_6_NP	SLC41A2	0.02	0.02	0.94	0.348	0.822
Dementia	EN_L5_ET	SLC41A2	0.26	0.21	1.24	0.214	0.998
Dementia	EN_L6B	SLC41A2	0.00	0.02	0.19	0.852	0.955
Dementia	EN_L6_CT	SLC41A2	0.01	0.02	0.73	0.466	0.744
Dementia	EN_L6_IT_1	SLC41A2	0.07	0.02	3.77	0.000162	0.00982
Dementia	EN_L6_IT_2	SLC41A2	-0.00	0.03	-0.10	0.921	0.984
Dementia	IN_ADARB2	SLC41A2	0.03	0.02	1.37	0.171	0.539
Dementia	IN_LAMP5_LHX6	SLC41A2	0.03	0.02	1.56	0.118	0.384
Dementia	IN_LAMP5_RELN	SLC41A2	0.01	0.02	0.63	0.527	0.804
Dementia	IN_PVALB	SLC41A2	0.02	0.02	1.27	0.205	0.524
Dementia	IN_PVALB_CHC	SLC41A2	0.01	0.03	0.43	0.666	0.892
Dementia	IN_SST	SLC41A2	0.06	0.02	3.51	0.000444	0.0216
Dementia	IN_VIP	SLC41A2	0.03	0.01	2.06	0.0393	0.148
Dementia	Micro	SLC41A2	0.13	0.05	2.66	0.00775	0.0603
Dementia	OPC	SLC41A2	-0.01	0.02	-0.40	0.687	0.866
Dementia	Oligo	SLC41A2	0.13	0.03	4.04	5.4e-05	0.0016
Dementia	PC	SLC41A2	-0.04	0.16	-0.26	0.795	0.969
Dementia	PVM	SLC41A2	-0.05	0.25	-0.21	0.832	0.966
Dementia	VLMC	SLC41A2	0.31	0.10	3.07	0.00214	0.0422
Dementia	Astro	SLC41A3	-0.05	0.04	-1.47	0.141	0.296
Dementia	EN_L2_3_IT	SLC41A3	0.02	0.02	1.22	0.221	0.399
Dementia	EN_L3_5_IT_1	SLC41A3	-0.01	0.03	-0.34	0.732	0.881
Dementia	EN_L3_5_IT_2	SLC41A3	-0.03	0.02	-1.68	0.0922	0.265
Dementia	EN_L3_5_IT_3	SLC41A3	0.00	0.02	0.01	0.993	0.996
Dementia	EN_L5_6_NP	SLC41A3	0.01	0.04	0.31	0.758	0.956
Dementia	EN_L6B	SLC41A3	0.01	0.03	0.15	0.881	0.964
Dementia	EN_L6_CT	SLC41A3	-0.06	0.03	-1.82	0.0686	0.294
Dementia	EN_L6_IT_1	SLC41A3	-0.02	0.03	-0.77	0.439	0.748
Dementia	EN_L6_IT_2	SLC41A3	0.05	0.04	1.10	0.271	0.688
Dementia	Endo	SLC41A3	-0.03	0.15	-0.19	0.847	0.977
Dementia	IN_ADARB2	SLC41A3	0.02	0.03	0.73	0.468	0.797
Dementia	IN_LAMP5_LHX6	SLC41A3	-0.07	0.04	-1.74	0.0821	0.32
Dementia	IN_LAMP5_RELN	SLC41A3	0.03	0.03	0.88	0.379	0.709
Dementia	IN_PVALB	SLC41A3	-0.01	0.02	-0.48	0.629	0.844
Dementia	IN_PVALB_CHC	SLC41A3	-0.01	0.04	-0.24	0.812	0.947
Dementia	IN_SST	SLC41A3	0.01	0.02	0.59	0.554	0.807
Dementia	IN_VIP	SLC41A3	0.01	0.02	0.54	0.589	0.765
Dementia	Micro	SLC41A3	-0.04	0.04	-1.14	0.256	0.514
Dementia	OPC	SLC41A3	0.01	0.02	0.46	0.646	0.845
Dementia	Oligo	SLC41A3	-0.06	0.02	-2.65	0.00805	0.0498
Dementia	Astro	SLC43A1	0.15	0.05	3.03	0.00244	0.0177
Dementia	EN_L2_3_IT	SLC43A1	0.05	0.03	1.69	0.0908	0.219
Dementia	EN_L3_5_IT_1	SLC43A1	0.08	0.05	1.42	0.157	0.398
Dementia	EN_L3_5_IT_2	SLC43A1	0.08	0.04	2.00	0.0451	0.171
Dementia	EN_L3_5_IT_3	SLC43A1	0.03	0.04	0.68	0.5	0.676
Dementia	EN_L6_IT_1	SLC43A1	0.17	0.05	3.12	0.00181	0.0476
Dementia	EN_L6_IT_2	SLC43A1	0.10	0.06	1.61	0.107	0.5
Dementia	IN_PVALB	SLC43A1	-0.10	0.15	-0.66	0.508	0.776
Dementia	IN_VIP	SLC43A1	0.02	0.06	0.30	0.762	0.875
Dementia	OPC	SLC43A1	0.04	0.05	0.94	0.35	0.653
Dementia	Oligo	SLC43A1	0.12	0.05	2.44	0.0146	0.0736
Dementia	Astro	SLC43A2	-0.24	0.05	-4.80	1.6e-06	8.1e-05
Dementia	EN_L2_3_IT	SLC43A2	-0.00	0.02	-0.15	0.879	0.933
Dementia	EN_L3_5_IT_1	SLC43A2	-0.01	0.03	-0.19	0.852	0.934
Dementia	EN_L3_5_IT_2	SLC43A2	-0.03	0.02	-1.50	0.134	0.335
Dementia	EN_L3_5_IT_3	SLC43A2	-0.04	0.02	-2.06	0.0396	0.126
Dementia	EN_L5_6_NP	SLC43A2	-0.06	0.04	-1.31	0.191	0.722
Dementia	EN_L5_ET	SLC43A2	-0.02	0.48	-0.03	0.975	1
Dementia	EN_L6B	SLC43A2	-0.00	0.03	-0.14	0.892	0.967
Dementia	EN_L6_CT	SLC43A2	-0.05	0.03	-1.56	0.12	0.397
Dementia	EN_L6_IT_1	SLC43A2	-0.03	0.03	-0.96	0.339	0.676
Dementia	EN_L6_IT_2	SLC43A2	0.02	0.04	0.52	0.601	0.879
Dementia	IN_ADARB2	SLC43A2	-0.04	0.03	-1.23	0.217	0.594
Dementia	IN_LAMP5_LHX6	SLC43A2	-0.03	0.03	-0.85	0.393	0.687
Dementia	IN_LAMP5_RELN	SLC43A2	0.01	0.03	0.29	0.771	0.928
Dementia	IN_PVALB	SLC43A2	0.04	0.02	1.54	0.123	0.413
Dementia	IN_PVALB_CHC	SLC43A2	-0.02	0.04	-0.68	0.5	0.828
Dementia	IN_SST	SLC43A2	-0.02	0.03	-0.76	0.445	0.739
Dementia	IN_VIP	SLC43A2	-0.05	0.02	-2.71	0.00668	0.0455
Dementia	Micro	SLC43A2	0.03	0.04	0.71	0.48	0.714
Dementia	OPC	SLC43A2	-0.02	0.03	-0.59	0.557	0.794
Dementia	Oligo	SLC43A2	-0.13	0.04	-3.63	0.000281	0.00486
Dementia	PVM	SLC43A2	0.14	0.10	1.41	0.16	0.7
Dementia	Astro	SLC44A1	0.03	0.02	1.53	0.125	0.274
Dementia	EN_L2_3_IT	SLC44A1	0.03	0.01	1.98	0.0478	0.143
Dementia	EN_L3_5_IT_1	SLC44A1	0.01	0.02	0.60	0.546	0.766
Dementia	EN_L3_5_IT_2	SLC44A1	0.06	0.01	4.46	8.24e-06	0.000369
Dementia	EN_L3_5_IT_3	SLC44A1	0.04	0.02	2.57	0.01	0.0496
Dementia	EN_L5_6_NP	SLC44A1	0.01	0.02	0.58	0.56	0.909
Dementia	EN_L5_ET	SLC44A1	0.31	0.23	1.36	0.175	0.998
Dementia	EN_L6B	SLC44A1	-0.02	0.03	-0.63	0.53	0.816
Dementia	EN_L6_CT	SLC44A1	-0.02	0.02	-0.96	0.339	0.652
Dementia	EN_L6_IT_1	SLC44A1	0.02	0.02	1.23	0.219	0.562
Dementia	EN_L6_IT_2	SLC44A1	0.04	0.03	1.56	0.119	0.517
Dementia	Endo	SLC44A1	-0.09	0.05	-1.81	0.0699	0.515
Dementia	IN_ADARB2	SLC44A1	0.03	0.02	1.22	0.224	0.601
Dementia	IN_LAMP5_LHX6	SLC44A1	0.05	0.02	2.04	0.0413	0.22
Dementia	IN_LAMP5_RELN	SLC44A1	-0.01	0.02	-0.45	0.653	0.878
Dementia	IN_PVALB	SLC44A1	0.04	0.02	2.45	0.0142	0.147
Dementia	IN_PVALB_CHC	SLC44A1	0.03	0.02	1.37	0.17	0.596
Dementia	IN_SST	SLC44A1	0.03	0.02	1.93	0.0532	0.268
Dementia	IN_VIP	SLC44A1	0.01	0.01	0.82	0.415	0.633
Dementia	Micro	SLC44A1	0.02	0.02	0.67	0.501	0.731
Dementia	OPC	SLC44A1	0.00	0.02	0.29	0.773	0.907
Dementia	Oligo	SLC44A1	0.06	0.02	3.06	0.00221	0.0199
Dementia	PC	SLC44A1	-0.01	0.05	-0.26	0.792	0.968
Dementia	PVM	SLC44A1	0.03	0.07	0.47	0.638	0.929
Dementia	SMC	SLC44A1	0.28	0.22	1.31	0.191	0.654
Dementia	VLMC	SLC44A1	0.01	0.06	0.16	0.873	0.945
Dementia	Astro	SLC44A2	-0.06	0.02	-2.77	0.00567	0.0318
Dementia	EN_L2_3_IT	SLC44A2	-0.00	0.02	-0.17	0.867	0.927
Dementia	EN_L3_5_IT_1	SLC44A2	0.02	0.04	0.60	0.548	0.768
Dementia	EN_L3_5_IT_2	SLC44A2	-0.01	0.03	-0.45	0.651	0.814
Dementia	EN_L3_5_IT_3	SLC44A2	-0.05	0.03	-2.03	0.0419	0.132
Dementia	EN_L5_6_NP	SLC44A2	0.01	0.04	0.34	0.737	0.951
Dementia	EN_L6B	SLC44A2	-0.01	0.04	-0.25	0.803	0.936
Dementia	EN_L6_CT	SLC44A2	-0.08	0.04	-2.06	0.0393	0.217
Dementia	EN_L6_IT_1	SLC44A2	-0.03	0.03	-1.01	0.311	0.651
Dementia	EN_L6_IT_2	SLC44A2	-0.16	0.04	-3.72	0.000197	0.0454
Dementia	Endo	SLC44A2	0.04	0.11	0.36	0.718	0.949
Dementia	IN_ADARB2	SLC44A2	0.00	0.04	0.08	0.94	0.984
Dementia	IN_LAMP5_LHX6	SLC44A2	0.04	0.05	0.91	0.364	0.666
Dementia	IN_LAMP5_RELN	SLC44A2	-0.00	0.04	-0.14	0.891	0.968
Dementia	IN_PVALB	SLC44A2	-0.05	0.03	-1.63	0.102	0.378
Dementia	IN_PVALB_CHC	SLC44A2	0.01	0.06	0.19	0.85	0.96
Dementia	IN_SST	SLC44A2	-0.07	0.03	-2.33	0.02	0.163
Dementia	IN_VIP	SLC44A2	-0.01	0.02	-0.56	0.577	0.756
Dementia	Micro	SLC44A2	0.03	0.05	0.61	0.545	0.759
Dementia	OPC	SLC44A2	-0.01	0.02	-0.41	0.682	0.864
Dementia	Oligo	SLC44A2	-0.05	0.02	-2.03	0.0426	0.15
Dementia	PC	SLC44A2	0.05	0.12	0.39	0.693	0.944
Dementia	Astro	SLC44A3	-0.04	0.05	-0.87	0.385	0.569
Dementia	EN_L2_3_IT	SLC44A3	0.08	0.05	1.66	0.0963	0.228
Dementia	EN_L3_5_IT_2	SLC44A3	0.04	0.06	0.76	0.446	0.665
Dementia	EN_L3_5_IT_3	SLC44A3	-0.01	0.05	-0.23	0.817	0.897
Dementia	EN_L6_IT_1	SLC44A3	0.34	0.17	1.98	0.0481	0.284
Dementia	EN_L6_IT_2	SLC44A3	0.05	0.09	0.64	0.522	0.846
Dementia	IN_ADARB2	SLC44A3	-0.12	0.06	-2.19	0.0289	0.249
Dementia	IN_PVALB	SLC44A3	0.05	0.04	1.20	0.229	0.551
Dementia	IN_VIP	SLC44A3	-0.08	0.04	-2.19	0.0289	0.12
Dementia	OPC	SLC44A3	-0.02	0.05	-0.40	0.69	0.868
Dementia	Oligo	SLC44A3	-0.10	0.04	-2.19	0.0282	0.114
Dementia	Astro	SLC44A5	0.12	0.03	3.32	0.000885	0.00864
Dementia	EN_L2_3_IT	SLC44A5	-0.01	0.03	-0.30	0.768	0.868
Dementia	EN_L3_5_IT_1	SLC44A5	-0.05	0.02	-2.14	0.0327	0.167
Dementia	EN_L3_5_IT_2	SLC44A5	-0.11	0.02	-5.15	2.56e-07	2.45e-05
Dementia	EN_L3_5_IT_3	SLC44A5	-0.04	0.02	-1.69	0.091	0.225
Dementia	EN_L5_6_NP	SLC44A5	-0.05	0.04	-1.28	0.199	0.729
Dementia	EN_L5_ET	SLC44A5	-1.39	0.67	-2.06	0.039	0.904
Dementia	EN_L6B	SLC44A5	-0.08	0.04	-1.98	0.0473	0.279
Dementia	EN_L6_CT	SLC44A5	0.25	0.08	2.99	0.00279	0.0428
Dementia	EN_L6_IT_1	SLC44A5	-0.14	0.04	-3.84	0.000125	0.00821
Dementia	EN_L6_IT_2	SLC44A5	-0.24	0.06	-4.02	5.74e-05	0.0209
Dementia	Endo	SLC44A5	0.16	0.15	1.02	0.31	0.802
Dementia	IN_ADARB2	SLC44A5	0.03	0.02	1.30	0.192	0.563
Dementia	IN_LAMP5_LHX6	SLC44A5	0.16	0.03	4.70	2.61e-06	0.000587
Dementia	IN_LAMP5_RELN	SLC44A5	0.17	0.06	2.96	0.00311	0.0656
Dementia	IN_PVALB	SLC44A5	0.03	0.02	1.66	0.0967	0.369
Dementia	IN_PVALB_CHC	SLC44A5	0.15	0.06	2.40	0.0166	0.219
Dementia	IN_SST	SLC44A5	0.00	0.02	0.21	0.83	0.939
Dementia	IN_VIP	SLC44A5	0.03	0.01	2.12	0.0342	0.134
Dementia	Micro	SLC44A5	0.10	0.05	1.93	0.0538	0.21
Dementia	OPC	SLC44A5	0.03	0.02	1.59	0.112	0.405
Dementia	Oligo	SLC44A5	0.11	0.04	2.96	0.0031	0.0254
Dementia	Astro	SLC45A1	-0.04	0.03	-1.29	0.195	0.367
Dementia	EN_L2_3_IT	SLC45A1	-0.06	0.02	-3.32	0.000905	0.01
Dementia	EN_L3_5_IT_1	SLC45A1	-0.00	0.04	-0.08	0.938	0.973
Dementia	EN_L3_5_IT_2	SLC45A1	-0.07	0.03	-2.26	0.0239	0.115
Dementia	EN_L3_5_IT_3	SLC45A1	-0.07	0.03	-2.36	0.0183	0.0751
Dementia	EN_L5_6_NP	SLC45A1	-0.03	0.05	-0.57	0.566	0.91
Dementia	EN_L6B	SLC45A1	-0.06	0.05	-1.14	0.256	0.613
Dementia	EN_L6_CT	SLC45A1	-0.07	0.05	-1.58	0.114	0.386
Dementia	EN_L6_IT_1	SLC45A1	-0.10	0.04	-2.55	0.0108	0.132
Dementia	EN_L6_IT_2	SLC45A1	-0.08	0.06	-1.26	0.206	0.626
Dementia	IN_ADARB2	SLC45A1	-0.11	0.05	-2.33	0.0199	0.209
Dementia	IN_LAMP5_LHX6	SLC45A1	-0.07	0.06	-1.21	0.226	0.528
Dementia	IN_LAMP5_RELN	SLC45A1	-0.09	0.05	-1.87	0.062	0.317
Dementia	IN_PVALB	SLC45A1	0.03	0.03	0.93	0.353	0.662
Dementia	IN_PVALB_CHC	SLC45A1	0.04	0.06	0.72	0.474	0.821
Dementia	IN_SST	SLC45A1	0.01	0.04	0.15	0.884	0.962
Dementia	IN_VIP	SLC45A1	-0.08	0.03	-2.86	0.00427	0.0339
Dementia	OPC	SLC45A1	-0.01	0.04	-0.28	0.778	0.91
Dementia	Oligo	SLC45A1	0.02	0.02	1.10	0.27	0.488
Dementia	Astro	SLC45A2	0.26	0.07	4.05	5.2e-05	0.0011
Dementia	EN_L2_3_IT	SLC45A2	-0.01	0.04	-0.36	0.719	0.835
Dementia	EN_L3_5_IT_1	SLC45A2	0.05	0.15	0.35	0.724	0.876
Dementia	EN_L3_5_IT_2	SLC45A2	0.02	0.05	0.40	0.687	0.836
Dementia	EN_L3_5_IT_3	SLC45A2	0.02	0.05	0.42	0.675	0.809
Dementia	EN_L5_6_NP	SLC45A2	-0.24	0.14	-1.71	0.0871	0.611
Dementia	EN_L6B	SLC45A2	0.13	0.21	0.63	0.526	0.815
Dementia	EN_L6_IT_1	SLC45A2	0.16	0.18	0.90	0.37	0.698
Dementia	EN_L6_IT_2	SLC45A2	-0.00	0.17	-0.00	0.998	1
Dementia	IN_PVALB	SLC45A2	-0.01	0.05	-0.13	0.899	0.961
Dementia	IN_SST	SLC45A2	-0.02	0.06	-0.35	0.727	0.895
Dementia	IN_VIP	SLC45A2	0.09	0.06	1.64	0.101	0.267
Dementia	OPC	SLC45A2	-0.01	0.06	-0.11	0.909	0.966
Dementia	Oligo	SLC45A2	0.20	0.05	3.83	0.000126	0.00286
Dementia	Astro	SLC45A3	0.06	0.06	1.04	0.299	0.486
Dementia	EN_L2_3_IT	SLC45A3	-0.10	0.13	-0.80	0.425	0.611
Dementia	Oligo	SLC45A3	0.06	0.02	2.97	0.00294	0.0245
Dementia	Astro	SLC45A4	-0.04	0.03	-1.06	0.291	0.477
Dementia	EN_L2_3_IT	SLC45A4	0.01	0.02	0.30	0.761	0.863
Dementia	EN_L3_5_IT_1	SLC45A4	0.03	0.03	1.13	0.26	0.528
Dementia	EN_L3_5_IT_2	SLC45A4	0.00	0.02	0.21	0.836	0.919
Dementia	EN_L3_5_IT_3	SLC45A4	0.01	0.02	0.45	0.651	0.791
Dementia	EN_L5_6_NP	SLC45A4	-0.02	0.04	-0.64	0.525	0.899
Dementia	EN_L5_ET	SLC45A4	0.32	0.36	0.87	0.382	0.998
Dementia	EN_L6B	SLC45A4	-0.02	0.04	-0.51	0.607	0.853
Dementia	EN_L6_CT	SLC45A4	-0.05	0.03	-1.73	0.084	0.328
Dementia	EN_L6_IT_1	SLC45A4	0.03	0.03	0.92	0.357	0.689
Dementia	EN_L6_IT_2	SLC45A4	-0.05	0.04	-1.09	0.276	0.692
Dementia	IN_ADARB2	SLC45A4	0.01	0.04	0.34	0.735	0.919
Dementia	IN_LAMP5_LHX6	SLC45A4	0.02	0.04	0.44	0.659	0.85
Dementia	IN_LAMP5_RELN	SLC45A4	0.05	0.04	1.41	0.158	0.49
Dementia	IN_PVALB	SLC45A4	0.04	0.02	1.49	0.135	0.431
Dementia	IN_PVALB_CHC	SLC45A4	0.06	0.03	1.74	0.0811	0.451
Dementia	IN_SST	SLC45A4	0.02	0.03	0.58	0.563	0.812
Dementia	IN_VIP	SLC45A4	0.03	0.02	1.15	0.25	0.468
Dementia	Micro	SLC45A4	0.03	0.03	1.03	0.301	0.563
Dementia	OPC	SLC45A4	0.01	0.03	0.49	0.626	0.835
Dementia	Oligo	SLC45A4	-0.03	0.04	-0.85	0.397	0.615
Dementia	PVM	SLC45A4	-0.01	0.11	-0.11	0.914	0.983
Dementia	Astro	SLC46A1	-0.02	0.03	-0.44	0.657	0.79
Dementia	EN_L2_3_IT	SLC46A1	-0.02	0.03	-0.49	0.624	0.771
Dementia	EN_L3_5_IT_1	SLC46A1	0.02	0.05	0.28	0.778	0.904
Dementia	EN_L3_5_IT_2	SLC46A1	-0.05	0.04	-1.33	0.183	0.401
Dementia	EN_L3_5_IT_3	SLC46A1	-0.02	0.04	-0.49	0.626	0.773
Dementia	EN_L6_CT	SLC46A1	-0.01	0.16	-0.09	0.932	0.975
Dementia	EN_L6_IT_1	SLC46A1	-0.12	0.13	-0.95	0.343	0.68
Dementia	IN_LAMP5_RELN	SLC46A1	0.04	0.06	0.69	0.492	0.782
Dementia	IN_PVALB	SLC46A1	-0.02	0.04	-0.37	0.712	0.884
Dementia	IN_SST	SLC46A1	-0.04	0.05	-0.86	0.39	0.701
Dementia	IN_VIP	SLC46A1	-0.01	0.04	-0.23	0.821	0.909
Dementia	Micro	SLC46A1	0.20	0.05	3.87	0.000108	0.00291
Dementia	OPC	SLC46A1	-0.05	0.04	-1.38	0.167	0.478
Dementia	Oligo	SLC46A1	-0.03	0.02	-1.14	0.252	0.47
Dementia	EN_L2_3_IT	SLC46A2	-0.05	0.05	-1.01	0.314	0.502
Dementia	Oligo	SLC46A2	-0.19	0.05	-3.64	0.000276	0.00481
Dementia	Astro	SLC46A3	-0.16	0.03	-5.77	8.15e-09	1.42e-06
Dementia	EN_L2_3_IT	SLC46A3	0.11	0.02	4.34	1.45e-05	0.000702
Dementia	EN_L3_5_IT_1	SLC46A3	0.12	0.04	2.98	0.00288	0.0401
Dementia	EN_L3_5_IT_2	SLC46A3	0.17	0.03	5.06	4.19e-07	3.64e-05
Dementia	EN_L3_5_IT_3	SLC46A3	0.15	0.03	4.53	5.93e-06	0.000188
Dementia	EN_L5_6_NP	SLC46A3	0.01	0.06	0.13	0.9	0.982
Dementia	EN_L5_ET	SLC46A3	-0.07	0.48	-0.15	0.882	1
Dementia	EN_L6B	SLC46A3	0.15	0.15	1.02	0.306	0.66
Dementia	EN_L6_CT	SLC46A3	0.18	0.05	3.46	0.000541	0.0143
Dementia	EN_L6_IT_1	SLC46A3	0.07	0.05	1.62	0.106	0.406
Dementia	EN_L6_IT_2	SLC46A3	-0.02	0.14	-0.14	0.886	0.973
Dementia	Endo	SLC46A3	-0.04	0.16	-0.26	0.792	0.966
Dementia	IN_ADARB2	SLC46A3	-0.02	0.05	-0.36	0.721	0.914
Dementia	IN_LAMP5_LHX6	SLC46A3	0.09	0.05	1.77	0.077	0.311
Dementia	IN_LAMP5_RELN	SLC46A3	-0.00	0.04	-0.04	0.969	0.992
Dementia	IN_PVALB	SLC46A3	-0.01	0.03	-0.22	0.826	0.935
Dementia	IN_PVALB_CHC	SLC46A3	0.05	0.05	1.01	0.31	0.719
Dementia	IN_SST	SLC46A3	-0.01	0.04	-0.33	0.738	0.899
Dementia	IN_VIP	SLC46A3	0.00	0.03	0.15	0.884	0.945
Dementia	Micro	SLC46A3	0.05	0.04	1.34	0.181	0.428
Dementia	OPC	SLC46A3	-0.07	0.03	-2.27	0.023	0.201
Dementia	Oligo	SLC46A3	-0.05	0.02	-2.54	0.0109	0.0607
Dementia	PC	SLC46A3	0.01	0.16	0.07	0.944	0.994
Dementia	Astro	SLC47A1	-0.11	0.04	-2.75	0.006	0.033
Dementia	EN_L2_3_IT	SLC47A1	-0.07	0.03	-2.30	0.0214	0.0824
Dementia	EN_L3_5_IT_2	SLC47A1	-0.10	0.05	-1.91	0.0562	0.197
Dementia	EN_L3_5_IT_3	SLC47A1	-0.17	0.05	-3.36	0.000782	0.00788
Dementia	EN_L5_ET	SLC47A1	0.85	0.38	2.22	0.0266	0.872
Dementia	EN_L6_CT	SLC47A1	0.10	0.05	2.06	0.0391	0.216
Dementia	EN_L6_IT_1	SLC47A1	0.07	0.06	1.27	0.204	0.545
Dementia	EN_L6_IT_2	SLC47A1	0.28	0.18	1.58	0.114	0.511
Dementia	IN_ADARB2	SLC47A1	0.19	0.15	1.24	0.215	0.592
Dementia	IN_PVALB	SLC47A1	-0.09	0.03	-2.97	0.00297	0.0663
Dementia	IN_PVALB_CHC	SLC47A1	-0.16	0.07	-2.31	0.0209	0.244
Dementia	IN_SST	SLC47A1	-0.04	0.03	-1.32	0.188	0.503
Dementia	IN_VIP	SLC47A1	-0.05	0.02	-2.17	0.0298	0.123
Dementia	Micro	SLC47A1	0.13	0.07	1.75	0.0805	0.268
Dementia	OPC	SLC47A1	-0.02	0.05	-0.28	0.778	0.91
Dementia	Oligo	SLC47A1	-0.03	0.03	-0.76	0.449	0.662
Dementia	VLMC	SLC47A1	0.40	0.19	2.05	0.0406	0.193
Dementia	Astro	SLC47A2	0.25	0.07	3.43	0.000607	0.00663
Dementia	EN_L2_3_IT	SLC47A2	-0.03	0.04	-0.68	0.497	0.674
Dementia	EN_L3_5_IT_1	SLC47A2	0.02	0.07	0.28	0.781	0.905
Dementia	EN_L3_5_IT_2	SLC47A2	0.04	0.05	0.67	0.505	0.712
Dementia	EN_L3_5_IT_3	SLC47A2	0.02	0.05	0.40	0.688	0.818
Dementia	EN_L6B	SLC47A2	0.05	0.17	0.29	0.771	0.925
Dementia	EN_L6_CT	SLC47A2	-0.01	0.07	-0.15	0.884	0.959
Dementia	EN_L6_IT_1	SLC47A2	-0.03	0.07	-0.40	0.687	0.883
Dementia	EN_L6_IT_2	SLC47A2	0.04	0.07	0.56	0.578	0.869
Dementia	IN_PVALB	SLC47A2	-0.09	0.07	-1.34	0.179	0.496
Dementia	IN_VIP	SLC47A2	-0.03	0.05	-0.61	0.54	0.729
Dementia	OPC	SLC47A2	-0.03	0.08	-0.35	0.725	0.885
Dementia	Oligo	SLC47A2	0.14	0.05	2.61	0.00915	0.0543
Dementia	Astro	SLC48A1	-0.07	0.02	-2.93	0.00338	0.022
Dementia	EN_L2_3_IT	SLC48A1	-0.02	0.02	-0.82	0.41	0.598
Dementia	EN_L3_5_IT_1	SLC48A1	-0.02	0.04	-0.52	0.605	0.806
Dementia	EN_L3_5_IT_2	SLC48A1	-0.02	0.02	-0.65	0.517	0.721
Dementia	EN_L3_5_IT_3	SLC48A1	0.02	0.03	0.72	0.472	0.655
Dementia	EN_L5_6_NP	SLC48A1	0.00	0.05	0.02	0.986	0.997
Dementia	EN_L6B	SLC48A1	0.01	0.05	0.20	0.844	0.953
Dementia	EN_L6_CT	SLC48A1	-0.05	0.05	-1.02	0.307	0.622
Dementia	EN_L6_IT_1	SLC48A1	-0.04	0.04	-1.07	0.284	0.627
Dementia	EN_L6_IT_2	SLC48A1	-0.04	0.06	-0.78	0.435	0.799
Dementia	Endo	SLC48A1	-0.10	0.15	-0.64	0.52	0.899
Dementia	IN_ADARB2	SLC48A1	0.02	0.05	0.34	0.734	0.918
Dementia	IN_LAMP5_LHX6	SLC48A1	-0.04	0.05	-0.78	0.437	0.72
Dementia	IN_LAMP5_RELN	SLC48A1	-0.02	0.05	-0.35	0.728	0.911
Dementia	IN_PVALB	SLC48A1	0.03	0.03	0.82	0.41	0.709
Dementia	IN_PVALB_CHC	SLC48A1	0.06	0.06	1.10	0.273	0.692
Dementia	IN_SST	SLC48A1	-0.02	0.04	-0.51	0.613	0.84
Dementia	IN_VIP	SLC48A1	-0.09	0.03	-3.22	0.00126	0.0156
Dementia	Micro	SLC48A1	0.10	0.04	2.34	0.0194	0.111
Dementia	OPC	SLC48A1	-0.01	0.03	-0.19	0.846	0.943
Dementia	Oligo	SLC48A1	-0.02	0.02	-1.08	0.28	0.501
Dementia	Astro	SLC49A3	-0.09	0.05	-1.70	0.0883	0.216
Dementia	EN_L2_3_IT	SLC49A3	-0.07	0.06	-1.14	0.254	0.437
Dementia	Astro	SLC49A4	-0.07	0.02	-3.75	0.000175	0.0027
Dementia	EN_L2_3_IT	SLC49A4	0.02	0.01	1.18	0.237	0.418
Dementia	EN_L3_5_IT_1	SLC49A4	0.02	0.02	0.93	0.354	0.619
Dementia	EN_L3_5_IT_2	SLC49A4	0.04	0.02	2.06	0.0398	0.159
Dementia	EN_L3_5_IT_3	SLC49A4	0.04	0.02	2.18	0.0291	0.102
Dementia	EN_L5_6_NP	SLC49A4	0.05	0.03	1.39	0.165	0.704
Dementia	EN_L5_ET	SLC49A4	-0.15	0.36	-0.40	0.687	0.998
Dementia	EN_L6B	SLC49A4	0.02	0.03	0.47	0.638	0.867
Dementia	EN_L6_CT	SLC49A4	0.02	0.03	0.75	0.454	0.734
Dementia	EN_L6_IT_1	SLC49A4	0.03	0.03	0.92	0.356	0.688
Dementia	EN_L6_IT_2	SLC49A4	-0.05	0.04	-1.14	0.254	0.675
Dementia	Endo	SLC49A4	0.09	0.13	0.64	0.522	0.9
Dementia	IN_ADARB2	SLC49A4	-0.00	0.03	-0.15	0.879	0.968
Dementia	IN_LAMP5_LHX6	SLC49A4	-0.05	0.03	-1.74	0.0812	0.319
Dementia	IN_LAMP5_RELN	SLC49A4	-0.05	0.03	-1.98	0.0476	0.282
Dementia	IN_PVALB	SLC49A4	0.00	0.02	0.20	0.842	0.941
Dementia	IN_PVALB_CHC	SLC49A4	-0.03	0.04	-0.65	0.517	0.834
Dementia	IN_SST	SLC49A4	0.01	0.02	0.40	0.693	0.878
Dementia	IN_VIP	SLC49A4	0.03	0.02	1.47	0.141	0.331
Dementia	Micro	SLC49A4	-0.02	0.04	-0.70	0.485	0.719
Dementia	OPC	SLC49A4	-0.04	0.02	-1.88	0.0599	0.303
Dementia	Oligo	SLC49A4	-0.05	0.02	-2.71	0.00671	0.0439
Dementia	PC	SLC49A4	-0.35	0.14	-2.46	0.0137	0.385
Dementia	PVM	SLC49A4	-0.16	0.09	-1.71	0.0876	0.621
Dementia	VLMC	SLC49A4	0.02	0.08	0.24	0.811	0.912
Dementia	Astro	SLC4A10	-0.03	0.04	-0.65	0.516	0.681
Dementia	EN_L2_3_IT	SLC4A10	0.04	0.01	2.76	0.00585	0.0343
Dementia	EN_L3_5_IT_1	SLC4A10	0.04	0.02	2.26	0.024	0.139
Dementia	EN_L3_5_IT_2	SLC4A10	0.04	0.01	3.27	0.00106	0.0137
Dementia	EN_L3_5_IT_3	SLC4A10	0.04	0.01	2.94	0.0033	0.0224
Dementia	EN_L5_6_NP	SLC4A10	0.05	0.02	2.46	0.0139	0.365
Dementia	EN_L5_ET	SLC4A10	0.12	0.18	0.69	0.49	0.998
Dementia	EN_L6B	SLC4A10	0.06	0.02	3.02	0.00256	0.0517
Dementia	EN_L6_CT	SLC4A10	0.04	0.01	2.81	0.005	0.0615
Dementia	EN_L6_IT_1	SLC4A10	0.04	0.02	1.96	0.0502	0.29
Dementia	EN_L6_IT_2	SLC4A10	0.02	0.02	0.87	0.385	0.771
Dementia	Endo	SLC4A10	-0.07	0.14	-0.53	0.597	0.923
Dementia	IN_ADARB2	SLC4A10	0.01	0.02	0.45	0.655	0.887
Dementia	IN_LAMP5_LHX6	SLC4A10	0.01	0.02	0.40	0.688	0.865
Dementia	IN_LAMP5_RELN	SLC4A10	0.00	0.02	0.17	0.867	0.961
Dementia	IN_PVALB	SLC4A10	0.02	0.01	1.23	0.219	0.54
Dementia	IN_PVALB_CHC	SLC4A10	0.04	0.02	2.62	0.00874	0.153
Dementia	IN_SST	SLC4A10	0.02	0.02	1.23	0.219	0.541
Dementia	IN_VIP	SLC4A10	0.01	0.01	1.04	0.3	0.524
Dementia	Micro	SLC4A10	0.05	0.05	1.13	0.259	0.518
Dementia	OPC	SLC4A10	-0.03	0.02	-1.36	0.173	0.485
Dementia	Oligo	SLC4A10	-0.02	0.04	-0.46	0.643	0.8
Dementia	PC	SLC4A10	0.02	0.16	0.15	0.883	0.988
Dementia	VLMC	SLC4A10	0.32	0.18	1.78	0.0751	0.267
Dementia	Astro	SLC4A11	0.15	0.07	2.12	0.034	0.112
Dementia	EN_L2_3_IT	SLC4A11	0.05	0.08	0.68	0.494	0.671
Dementia	Astro	SLC4A1AP	-0.00	0.02	-0.26	0.795	0.886
Dementia	EN_L2_3_IT	SLC4A1AP	0.01	0.01	0.45	0.651	0.791
Dementia	EN_L3_5_IT_1	SLC4A1AP	0.00	0.03	0.14	0.891	0.952
Dementia	EN_L3_5_IT_2	SLC4A1AP	0.03	0.02	1.56	0.119	0.31
Dementia	EN_L3_5_IT_3	SLC4A1AP	0.01	0.02	0.26	0.791	0.882
Dementia	EN_L5_6_NP	SLC4A1AP	0.00	0.04	0.05	0.96	0.992
Dementia	EN_L5_ET	SLC4A1AP	0.20	0.40	0.50	0.617	0.998
Dementia	EN_L6B	SLC4A1AP	0.05	0.04	1.42	0.157	0.497
Dementia	EN_L6_CT	SLC4A1AP	0.00	0.03	0.03	0.973	0.991
Dementia	EN_L6_IT_1	SLC4A1AP	0.01	0.03	0.22	0.822	0.938
Dementia	EN_L6_IT_2	SLC4A1AP	0.07	0.04	1.89	0.0594	0.407
Dementia	IN_ADARB2	SLC4A1AP	-0.02	0.03	-0.63	0.527	0.827
Dementia	IN_LAMP5_LHX6	SLC4A1AP	0.04	0.04	0.94	0.347	0.653
Dementia	IN_LAMP5_RELN	SLC4A1AP	0.00	0.03	0.02	0.984	0.996
Dementia	IN_PVALB	SLC4A1AP	0.02	0.02	1.01	0.313	0.63
Dementia	IN_PVALB_CHC	SLC4A1AP	0.04	0.05	0.78	0.434	0.797
Dementia	IN_SST	SLC4A1AP	-0.01	0.02	-0.33	0.74	0.901
Dementia	IN_VIP	SLC4A1AP	-0.00	0.02	-0.02	0.985	0.992
Dementia	Micro	SLC4A1AP	0.00	0.03	0.10	0.917	0.964
Dementia	OPC	SLC4A1AP	0.00	0.02	0.19	0.85	0.944
Dementia	Oligo	SLC4A1AP	-0.02	0.02	-1.09	0.274	0.493
Dementia	Astro	SLC4A2	0.07	0.03	2.18	0.029	0.0997
Dementia	EN_L2_3_IT	SLC4A2	0.01	0.05	0.20	0.845	0.916
Dementia	IN_PVALB	SLC4A2	-0.06	0.14	-0.44	0.661	0.862
Dementia	Micro	SLC4A2	0.03	0.04	0.81	0.418	0.666
Dementia	Oligo	SLC4A2	0.05	0.02	2.38	0.0173	0.0824
Dementia	Astro	SLC4A3	0.05	0.03	1.48	0.14	0.295
Dementia	EN_L2_3_IT	SLC4A3	0.05	0.02	2.21	0.0271	0.0965
Dementia	EN_L3_5_IT_1	SLC4A3	-0.00	0.04	-0.09	0.928	0.969
Dementia	EN_L3_5_IT_2	SLC4A3	0.07	0.03	2.04	0.0411	0.162
Dementia	EN_L3_5_IT_3	SLC4A3	0.02	0.03	0.77	0.441	0.628
Dementia	EN_L5_6_NP	SLC4A3	0.03	0.05	0.65	0.515	0.895
Dementia	EN_L5_ET	SLC4A3	-0.32	0.49	-0.66	0.512	0.998
Dementia	EN_L6B	SLC4A3	0.17	0.14	1.22	0.224	0.581
Dementia	EN_L6_CT	SLC4A3	0.25	0.14	1.70	0.0884	0.337
Dementia	EN_L6_IT_1	SLC4A3	0.09	0.04	2.09	0.0365	0.249
Dementia	EN_L6_IT_2	SLC4A3	-0.05	0.16	-0.29	0.769	0.939
Dementia	IN_ADARB2	SLC4A3	0.06	0.03	1.70	0.0898	0.416
Dementia	IN_LAMP5_LHX6	SLC4A3	0.00	0.04	0.06	0.951	0.981
Dementia	IN_LAMP5_RELN	SLC4A3	0.00	0.03	0.08	0.934	0.981
Dementia	IN_PVALB	SLC4A3	0.05	0.02	1.96	0.0505	0.27
Dementia	IN_PVALB_CHC	SLC4A3	0.00	0.04	0.09	0.926	0.982
Dementia	IN_SST	SLC4A3	-0.00	0.03	-0.05	0.958	0.987
Dementia	IN_VIP	SLC4A3	0.00	0.02	0.15	0.882	0.944
Dementia	OPC	SLC4A3	0.08	0.04	1.94	0.0524	0.285
Dementia	Oligo	SLC4A3	0.02	0.05	0.39	0.7	0.837
Dementia	Astro	SLC4A4	-0.08	0.03	-2.46	0.014	0.0596
Dementia	EN_L2_3_IT	SLC4A4	-0.05	0.02	-2.25	0.0246	0.0905
Dementia	EN_L3_5_IT_1	SLC4A4	0.00	0.05	0.00	0.998	0.999
Dementia	EN_L3_5_IT_2	SLC4A4	-0.08	0.03	-2.55	0.0109	0.0685
Dementia	EN_L3_5_IT_3	SLC4A4	-0.03	0.03	-0.98	0.329	0.526
Dementia	EN_L5_6_NP	SLC4A4	-0.07	0.06	-1.30	0.195	0.724
Dementia	EN_L5_ET	SLC4A4	0.38	0.47	0.79	0.43	0.998
Dementia	EN_L6B	SLC4A4	0.05	0.06	0.78	0.437	0.762
Dementia	EN_L6_CT	SLC4A4	0.01	0.03	0.33	0.74	0.901
Dementia	EN_L6_IT_1	SLC4A4	-0.02	0.05	-0.46	0.648	0.867
Dementia	EN_L6_IT_2	SLC4A4	-0.02	0.06	-0.26	0.798	0.947
Dementia	Endo	SLC4A4	-0.12	0.19	-0.65	0.514	0.896
Dementia	IN_ADARB2	SLC4A4	-0.11	0.03	-3.16	0.00157	0.0642
Dementia	IN_LAMP5_LHX6	SLC4A4	-0.07	0.05	-1.20	0.229	0.529
Dementia	IN_LAMP5_RELN	SLC4A4	-0.05	0.04	-1.24	0.214	0.564
Dementia	IN_PVALB	SLC4A4	0.01	0.02	0.61	0.541	0.796
Dementia	IN_PVALB_CHC	SLC4A4	0.05	0.02	2.27	0.0231	0.257
Dementia	IN_SST	SLC4A4	0.02	0.03	0.51	0.61	0.838
Dementia	IN_VIP	SLC4A4	-0.03	0.03	-0.94	0.349	0.572
Dementia	Micro	SLC4A4	-0.01	0.04	-0.25	0.802	0.907
Dementia	OPC	SLC4A4	-0.01	0.03	-0.19	0.849	0.943
Dementia	Oligo	SLC4A4	-0.06	0.03	-2.11	0.0348	0.131
Dementia	PC	SLC4A4	-0.10	0.15	-0.66	0.512	0.895
Dementia	VLMC	SLC4A4	1.11	0.32	3.43	0.000608	0.0228
Dementia	Adaptive	SLC4A7	0.05	0.09	0.57	0.566	0.977
Dementia	Astro	SLC4A7	-0.02	0.04	-0.61	0.541	0.703
Dementia	EN_L2_3_IT	SLC4A7	0.09	0.02	4.27	1.97e-05	0.000867
Dementia	EN_L3_5_IT_1	SLC4A7	0.04	0.03	1.40	0.162	0.405
Dementia	EN_L3_5_IT_2	SLC4A7	0.04	0.02	1.79	0.0736	0.232
Dementia	EN_L3_5_IT_3	SLC4A7	-0.02	0.02	-0.88	0.38	0.573
Dementia	EN_L5_6_NP	SLC4A7	-0.06	0.03	-1.65	0.0983	0.633
Dementia	EN_L5_ET	SLC4A7	-0.94	0.35	-2.73	0.00631	0.811
Dementia	EN_L6B	SLC4A7	0.03	0.04	0.63	0.526	0.815
Dementia	EN_L6_CT	SLC4A7	0.03	0.04	0.73	0.467	0.744
Dementia	EN_L6_IT_1	SLC4A7	0.12	0.03	3.92	8.72e-05	0.00658
Dementia	EN_L6_IT_2	SLC4A7	0.02	0.05	0.48	0.629	0.888
Dementia	Endo	SLC4A7	0.19	0.09	2.22	0.0263	0.356
Dementia	IN_ADARB2	SLC4A7	0.04	0.02	1.61	0.108	0.447
Dementia	IN_LAMP5_LHX6	SLC4A7	0.05	0.03	1.65	0.098	0.352
Dementia	IN_LAMP5_RELN	SLC4A7	0.01	0.02	0.61	0.543	0.813
Dementia	IN_PVALB	SLC4A7	-0.02	0.02	-1.20	0.23	0.552
Dementia	IN_PVALB_CHC	SLC4A7	0.00	0.03	0.03	0.972	0.993
Dementia	IN_SST	SLC4A7	-0.05	0.02	-2.32	0.0204	0.164
Dementia	IN_VIP	SLC4A7	0.04	0.02	2.33	0.02	0.095
Dementia	Micro	SLC4A7	-0.02	0.03	-0.63	0.527	0.747
Dementia	OPC	SLC4A7	-0.02	0.02	-0.98	0.329	0.637
Dementia	Oligo	SLC4A7	0.04	0.02	1.61	0.108	0.274
Dementia	PC	SLC4A7	-0.01	0.17	-0.06	0.949	0.994
Dementia	PVM	SLC4A7	0.08	0.08	1.04	0.297	0.793
Dementia	SMC	SLC4A7	-0.22	0.15	-1.45	0.146	0.619
Dementia	VLMC	SLC4A7	0.18	0.09	2.00	0.0452	0.203
Dementia	Astro	SLC4A8	-0.23	0.04	-6.03	1.68e-09	4.25e-07
Dementia	EN_L2_3_IT	SLC4A8	0.03	0.02	1.35	0.177	0.343
Dementia	EN_L3_5_IT_1	SLC4A8	0.03	0.02	1.21	0.227	0.489
Dementia	EN_L3_5_IT_2	SLC4A8	-0.02	0.02	-0.95	0.344	0.576
Dementia	EN_L3_5_IT_3	SLC4A8	-0.06	0.02	-2.83	0.0047	0.029
Dementia	EN_L5_6_NP	SLC4A8	-0.06	0.03	-2.21	0.027	0.45
Dementia	EN_L5_ET	SLC4A8	0.18	0.20	0.91	0.363	0.998
Dementia	EN_L6B	SLC4A8	-0.00	0.03	-0.10	0.921	0.973
Dementia	EN_L6_CT	SLC4A8	-0.06	0.03	-1.77	0.0763	0.313
Dementia	EN_L6_IT_1	SLC4A8	0.03	0.03	1.02	0.307	0.647
Dementia	EN_L6_IT_2	SLC4A8	0.04	0.03	1.11	0.268	0.686
Dementia	IN_ADARB2	SLC4A8	-0.09	0.03	-2.92	0.00349	0.0924
Dementia	IN_LAMP5_LHX6	SLC4A8	-0.04	0.03	-1.35	0.177	0.466
Dementia	IN_LAMP5_RELN	SLC4A8	-0.14	0.03	-4.69	2.67e-06	0.000724
Dementia	IN_PVALB	SLC4A8	-0.06	0.02	-3.09	0.00199	0.0533
Dementia	IN_PVALB_CHC	SLC4A8	-0.13	0.03	-4.16	3.24e-05	0.00374
Dementia	IN_SST	SLC4A8	-0.10	0.02	-4.07	4.75e-05	0.00594
Dementia	IN_VIP	SLC4A8	-0.07	0.02	-3.27	0.00109	0.0142
Dementia	Micro	SLC4A8	-0.04	0.03	-1.34	0.181	0.428
Dementia	OPC	SLC4A8	-0.03	0.03	-1.16	0.244	0.557
Dementia	Oligo	SLC4A8	-0.09	0.04	-2.38	0.0175	0.0829
Dementia	Astro	SLC4A9	-0.13	0.05	-2.48	0.013	0.0564
Dementia	EN_L2_3_IT	SLC4A9	-0.15	0.04	-3.58	0.00035	0.00546
Dementia	EN_L3_5_IT_2	SLC4A9	0.03	0.06	0.47	0.637	0.806
Dementia	EN_L3_5_IT_3	SLC4A9	0.07	0.05	1.25	0.21	0.396
Dementia	EN_L5_6_NP	SLC4A9	-0.24	0.18	-1.38	0.167	0.704
Dementia	IN_PVALB	SLC4A9	0.02	0.05	0.37	0.713	0.885
Dementia	IN_SST	SLC4A9	-0.09	0.07	-1.29	0.196	0.512
Dementia	IN_VIP	SLC4A9	-0.03	0.06	-0.57	0.569	0.751
Dementia	Oligo	SLC4A9	0.07	0.03	2.53	0.0114	0.0625
Dementia	Astro	SLC50A1	0.06	0.04	1.31	0.19	0.361
Dementia	EN_L2_3_IT	SLC50A1	0.02	0.03	0.47	0.638	0.781
Dementia	EN_L3_5_IT_2	SLC50A1	-0.00	0.05	-0.06	0.953	0.978
Dementia	EN_L3_5_IT_3	SLC50A1	-0.02	0.04	-0.47	0.636	0.781
Dementia	EN_L6_IT_1	SLC50A1	-0.02	0.15	-0.14	0.885	0.961
Dementia	IN_PVALB	SLC50A1	0.02	0.05	0.41	0.679	0.87
Dementia	IN_VIP	SLC50A1	-0.02	0.05	-0.39	0.694	0.834
Dementia	Micro	SLC50A1	0.07	0.05	1.30	0.195	0.446
Dementia	OPC	SLC50A1	0.03	0.05	0.60	0.549	0.789
Dementia	Oligo	SLC50A1	0.07	0.03	1.96	0.0496	0.166
Dementia	Astro	SLC51A	-0.06	0.05	-1.37	0.171	0.336
Dementia	EN_L2_3_IT	SLC51A	-0.15	0.04	-3.75	0.000178	0.00355
Dementia	EN_L3_5_IT_1	SLC51A	-0.18	0.05	-3.27	0.00109	0.0221
Dementia	EN_L3_5_IT_2	SLC51A	-0.10	0.04	-2.33	0.0196	0.101
Dementia	EN_L3_5_IT_3	SLC51A	-0.21	0.05	-4.73	2.21e-06	8.68e-05
Dementia	EN_L5_6_NP	SLC51A	-0.06	0.06	-0.99	0.324	0.812
Dementia	EN_L6B	SLC51A	-0.02	0.06	-0.27	0.786	0.93
Dementia	EN_L6_CT	SLC51A	-0.16	0.06	-2.53	0.0113	0.1
Dementia	EN_L6_IT_1	SLC51A	-0.11	0.05	-1.93	0.0538	0.299
Dementia	EN_L6_IT_2	SLC51A	-0.08	0.07	-1.14	0.254	0.675
Dementia	IN_ADARB2	SLC51A	-0.11	0.07	-1.61	0.107	0.446
Dementia	IN_LAMP5_RELN	SLC51A	0.03	0.06	0.45	0.651	0.877
Dementia	IN_PVALB	SLC51A	-0.05	0.05	-0.96	0.338	0.65
Dementia	IN_SST	SLC51A	-0.16	0.06	-2.70	0.00691	0.0932
Dementia	IN_VIP	SLC51A	-0.08	0.05	-1.67	0.0955	0.259
Dementia	Micro	SLC51A	-0.12	0.06	-1.98	0.0477	0.195
Dementia	OPC	SLC51A	-0.02	0.05	-0.45	0.656	0.85
Dementia	Oligo	SLC51A	-0.09	0.04	-2.07	0.0389	0.141
Dementia	Astro	SLC51B	-0.07	0.08	-0.93	0.351	0.538
Dementia	Astro	SLC52A1	-0.08	0.05	-1.56	0.118	0.263
Dementia	EN_L2_3_IT	SLC52A1	-0.15	0.04	-3.72	0.000202	0.00383
Dementia	EN_L3_5_IT_1	SLC52A1	-0.10	0.07	-1.58	0.113	0.333
Dementia	EN_L3_5_IT_2	SLC52A1	-0.10	0.04	-2.16	0.0308	0.135
Dementia	EN_L3_5_IT_3	SLC52A1	-0.08	0.05	-1.66	0.0961	0.234
Dementia	EN_L6_IT_1	SLC52A1	0.02	0.16	0.12	0.906	0.967
Dementia	IN_PVALB	SLC52A1	-0.11	0.05	-2.35	0.0187	0.166
Dementia	IN_SST	SLC52A1	-0.20	0.06	-3.43	0.000611	0.0262
Dementia	IN_VIP	SLC52A1	-0.08	0.05	-1.50	0.134	0.321
Dementia	Oligo	SLC52A1	-0.02	0.04	-0.57	0.567	0.749
Dementia	Astro	SLC52A2	-0.03	0.03	-1.02	0.308	0.495
Dementia	EN_L2_3_IT	SLC52A2	-0.05	0.03	-1.99	0.0464	0.14
Dementia	EN_L3_5_IT_1	SLC52A2	-0.04	0.05	-0.98	0.328	0.597
Dementia	EN_L3_5_IT_2	SLC52A2	-0.06	0.03	-1.65	0.0989	0.277
Dementia	EN_L3_5_IT_3	SLC52A2	-0.06	0.04	-1.50	0.134	0.293
Dementia	EN_L6_CT	SLC52A2	-0.01	0.14	-0.10	0.922	0.972
Dementia	EN_L6_IT_1	SLC52A2	-0.01	0.05	-0.27	0.786	0.925
Dementia	IN_ADARB2	SLC52A2	0.00	0.06	0.04	0.966	0.992
Dementia	IN_LAMP5_RELN	SLC52A2	0.02	0.06	0.37	0.711	0.902
Dementia	IN_PVALB	SLC52A2	-0.06	0.04	-1.77	0.0771	0.331
Dementia	IN_SST	SLC52A2	0.01	0.05	0.21	0.837	0.941
Dementia	IN_VIP	SLC52A2	-0.06	0.03	-1.78	0.0751	0.222
Dementia	OPC	SLC52A2	-0.03	0.04	-0.61	0.541	0.784
Dementia	Oligo	SLC52A2	0.03	0.03	1.09	0.275	0.495
Dementia	Endo	SLC52A3	0.07	0.08	0.85	0.393	0.845
Dementia	EN_L2_3_IT	SLC5A1	0.19	0.16	1.14	0.255	0.438
Dementia	Astro	SLC5A10	-0.13	0.06	-1.97	0.0489	0.143
Dementia	EN_L2_3_IT	SLC5A10	-0.16	0.06	-2.66	0.00793	0.0422
Dementia	EN_L3_5_IT_2	SLC5A10	0.08	0.15	0.56	0.579	0.766
Dementia	EN_L3_5_IT_3	SLC5A10	-0.13	0.16	-0.83	0.407	0.598
Dementia	IN_PVALB	SLC5A10	0.12	0.16	0.73	0.466	0.748
Dementia	Oligo	SLC5A10	-0.06	0.05	-1.22	0.221	0.432
Dementia	Astro	SLC5A11	-0.02	0.04	-0.49	0.625	0.767
Dementia	EN_L2_3_IT	SLC5A11	0.01	0.03	0.24	0.811	0.894
Dementia	EN_L3_5_IT_1	SLC5A11	0.01	0.06	0.20	0.845	0.932
Dementia	EN_L3_5_IT_2	SLC5A11	0.01	0.04	0.16	0.87	0.936
Dementia	EN_L3_5_IT_3	SLC5A11	-0.07	0.04	-1.59	0.111	0.257
Dementia	EN_L5_6_NP	SLC5A11	0.04	0.18	0.22	0.827	0.967
Dementia	EN_L6B	SLC5A11	0.12	0.17	0.72	0.471	0.782
Dementia	EN_L6_CT	SLC5A11	0.14	0.15	0.95	0.342	0.654
Dementia	EN_L6_IT_1	SLC5A11	-0.02	0.06	-0.29	0.775	0.92
Dementia	IN_ADARB2	SLC5A11	0.04	0.06	0.58	0.563	0.846
Dementia	IN_LAMP5_RELN	SLC5A11	-0.06	0.06	-0.95	0.34	0.682
Dementia	IN_PVALB	SLC5A11	-0.01	0.05	-0.30	0.761	0.907
Dementia	IN_SST	SLC5A11	-0.03	0.05	-0.68	0.499	0.774
Dementia	IN_VIP	SLC5A11	-0.02	0.04	-0.48	0.631	0.792
Dementia	Micro	SLC5A11	0.07	0.05	1.37	0.171	0.415
Dementia	OPC	SLC5A11	-0.03	0.04	-0.70	0.481	0.748
Dementia	Oligo	SLC5A11	0.06	0.04	1.58	0.114	0.283
Dementia	Astro	SLC5A12	-0.17	0.07	-2.32	0.0201	0.0768
Dementia	EN_L2_3_IT	SLC5A12	-0.03	0.06	-0.57	0.571	0.732
Dementia	Oligo	SLC5A2	-0.09	0.06	-1.36	0.173	0.372
Dementia	Astro	SLC5A4	-0.03	0.07	-0.45	0.653	0.787
Dementia	EN_L2_3_IT	SLC5A4	-0.05	0.06	-0.92	0.358	0.548
Dementia	EN_L3_5_IT_1	SLC5A4	-0.04	0.06	-0.72	0.474	0.716
Dementia	EN_L3_5_IT_2	SLC5A4	0.01	0.05	0.14	0.889	0.946
Dementia	EN_L3_5_IT_3	SLC5A4	0.04	0.06	0.75	0.454	0.64
Dementia	EN_L5_6_NP	SLC5A4	0.06	0.06	1.13	0.259	0.772
Dementia	EN_L5_ET	SLC5A4	-0.68	0.62	-1.09	0.274	0.998
Dementia	EN_L6B	SLC5A4	0.10	0.07	1.47	0.142	0.472
Dementia	EN_L6_CT	SLC5A4	0.03	0.07	0.50	0.614	0.838
Dementia	EN_L6_IT_1	SLC5A4	-0.14	0.07	-1.90	0.0569	0.306
Dementia	EN_L6_IT_2	SLC5A4	-0.08	0.09	-0.85	0.397	0.777
Dementia	Endo	SLC5A4	-0.27	0.17	-1.59	0.111	0.591
Dementia	IN_ADARB2	SLC5A4	-0.08	0.06	-1.34	0.181	0.553
Dementia	IN_LAMP5_RELN	SLC5A4	-0.08	0.07	-1.21	0.226	0.58
Dementia	IN_PVALB	SLC5A4	-0.02	0.07	-0.31	0.756	0.906
Dementia	IN_SST	SLC5A4	0.03	0.07	0.39	0.698	0.881
Dementia	IN_VIP	SLC5A4	-0.09	0.05	-1.95	0.0516	0.175
Dementia	OPC	SLC5A4	-0.02	0.08	-0.23	0.82	0.931
Dementia	Oligo	SLC5A4	-0.17	0.05	-3.02	0.00251	0.0219
Dementia	EN_L2_3_IT	SLC5A5	-0.01	0.06	-0.22	0.825	0.903
Dementia	Oligo	SLC5A5	-0.04	0.05	-0.72	0.471	0.679
Dementia	Astro	SLC5A6	0.13	0.04	3.26	0.0011	0.0101
Dementia	EN_L2_3_IT	SLC5A6	-0.04	0.03	-1.33	0.183	0.351
Dementia	EN_L3_5_IT_1	SLC5A6	-0.06	0.06	-1.11	0.265	0.533
Dementia	EN_L3_5_IT_2	SLC5A6	0.01	0.04	0.17	0.861	0.933
Dementia	EN_L3_5_IT_3	SLC5A6	-0.02	0.04	-0.53	0.594	0.75
Dementia	EN_L6_IT_1	SLC5A6	0.00	0.11	0.04	0.969	0.99
Dementia	Endo	SLC5A6	-0.37	0.08	-4.39	1.14e-05	0.00975
Dementia	IN_PVALB	SLC5A6	-0.07	0.04	-1.89	0.0592	0.292
Dementia	IN_SST	SLC5A6	-0.04	0.05	-0.81	0.42	0.723
Dementia	IN_VIP	SLC5A6	-0.03	0.04	-0.72	0.47	0.677
Dementia	Micro	SLC5A6	0.08	0.05	1.46	0.143	0.377
Dementia	OPC	SLC5A6	0.01	0.04	0.31	0.756	0.899
Dementia	Oligo	SLC5A6	0.08	0.03	2.59	0.00964	0.0561
Dementia	EN_L2_3_IT	SLC5A8	-0.01	0.06	-0.17	0.865	0.927
Dementia	EN_L3_5_IT_3	SLC5A8	0.15	0.26	0.57	0.569	0.73
Dementia	EN_L5_6_NP	SLC5A8	-0.05	0.04	-1.38	0.167	0.704
Dementia	EN_L5_ET	SLC5A8	0.04	0.29	0.13	0.896	1
Dementia	EN_L6B	SLC5A8	0.32	0.21	1.52	0.13	0.455
Dementia	EN_L6_CT	SLC5A8	0.05	0.09	0.62	0.538	0.789
Dementia	IN_ADARB2	SLC5A8	-0.03	0.06	-0.47	0.64	0.88
Dementia	IN_PVALB	SLC5A8	0.04	0.05	0.92	0.358	0.667
Dementia	IN_SST	SLC5A8	0.08	0.07	1.22	0.221	0.543
Dementia	IN_VIP	SLC5A8	-0.02	0.02	-0.75	0.451	0.662
Dementia	Oligo	SLC5A8	-0.13	0.07	-1.91	0.0558	0.179
Dementia	Astro	SLC5A9	-0.08	0.07	-1.13	0.26	0.444
Dementia	EN_L2_3_IT	SLC5A9	-0.03	0.19	-0.18	0.858	0.922
Dementia	Micro	SLC5A9	0.03	0.09	0.33	0.738	0.874
Dementia	OPC	SLC5A9	-0.07	0.05	-1.24	0.216	0.53
Dementia	Oligo	SLC5A9	-0.01	0.06	-0.11	0.91	0.955
Dementia	Astro	SLC66A1	-0.00	0.03	-0.05	0.959	0.978
Dementia	EN_L2_3_IT	SLC66A1	-0.02	0.03	-0.66	0.51	0.685
Dementia	EN_L3_5_IT_2	SLC66A1	-0.07	0.04	-1.50	0.133	0.333
Dementia	EN_L3_5_IT_3	SLC66A1	-0.04	0.04	-1.08	0.279	0.475
Dementia	EN_L6_IT_1	SLC66A1	-0.11	0.13	-0.84	0.399	0.717
Dementia	IN_PVALB	SLC66A1	-0.03	0.04	-0.78	0.438	0.728
Dementia	IN_SST	SLC66A1	-0.05	0.05	-1.02	0.309	0.634
Dementia	IN_VIP	SLC66A1	-0.06	0.04	-1.58	0.113	0.289
Dementia	OPC	SLC66A1	-0.05	0.05	-1.07	0.283	0.593
Dementia	Oligo	SLC66A1	-0.03	0.03	-1.30	0.193	0.397
Dementia	Astro	SLC66A2	0.03	0.03	1.25	0.212	0.388
Dementia	EN_L2_3_IT	SLC66A2	0.01	0.01	0.93	0.352	0.543
Dementia	EN_L3_5_IT_1	SLC66A2	0.03	0.03	0.99	0.322	0.591
Dementia	EN_L3_5_IT_2	SLC66A2	0.00	0.02	0.03	0.978	0.991
Dementia	EN_L3_5_IT_3	SLC66A2	0.00	0.02	0.00	0.999	1
Dementia	EN_L5_6_NP	SLC66A2	0.05	0.03	1.47	0.141	0.685
Dementia	EN_L5_ET	SLC66A2	-0.48	0.43	-1.11	0.267	0.998
Dementia	EN_L6B	SLC66A2	0.02	0.03	0.74	0.457	0.774
Dementia	EN_L6_CT	SLC66A2	-0.04	0.03	-1.55	0.122	0.401
Dementia	EN_L6_IT_1	SLC66A2	-0.05	0.03	-1.84	0.0662	0.331
Dementia	EN_L6_IT_2	SLC66A2	0.06	0.04	1.31	0.191	0.611
Dementia	Endo	SLC66A2	0.08	0.13	0.64	0.521	0.9
Dementia	IN_ADARB2	SLC66A2	0.01	0.03	0.40	0.692	0.901
Dementia	IN_LAMP5_LHX6	SLC66A2	0.04	0.03	1.20	0.228	0.529
Dementia	IN_LAMP5_RELN	SLC66A2	-0.01	0.03	-0.45	0.651	0.877
Dementia	IN_PVALB	SLC66A2	0.00	0.02	0.21	0.833	0.937
Dementia	IN_PVALB_CHC	SLC66A2	0.04	0.04	1.00	0.32	0.726
Dementia	IN_SST	SLC66A2	0.02	0.03	0.84	0.402	0.71
Dementia	IN_VIP	SLC66A2	-0.02	0.02	-1.18	0.236	0.453
Dementia	Micro	SLC66A2	0.00	0.03	0.00	0.996	0.998
Dementia	OPC	SLC66A2	0.01	0.02	0.65	0.519	0.772
Dementia	Oligo	SLC66A2	-0.06	0.02	-3.23	0.00124	0.0135
Dementia	PC	SLC66A2	-0.06	0.11	-0.50	0.62	0.924
Dementia	PVM	SLC66A2	0.13	0.08	1.62	0.105	0.644
Dementia	Astro	SLC66A3	-0.06	0.04	-1.76	0.0788	0.2
Dementia	EN_L2_3_IT	SLC66A3	-0.03	0.02	-1.17	0.243	0.424
Dementia	EN_L3_5_IT_1	SLC66A3	-0.07	0.04	-1.77	0.077	0.269
Dementia	EN_L3_5_IT_2	SLC66A3	0.00	0.03	0.08	0.935	0.97
Dementia	EN_L3_5_IT_3	SLC66A3	-0.02	0.03	-0.50	0.616	0.765
Dementia	EN_L5_6_NP	SLC66A3	0.18	0.15	1.15	0.25	0.763
Dementia	EN_L6B	SLC66A3	-0.00	0.04	-0.11	0.911	0.97
Dementia	EN_L6_CT	SLC66A3	0.11	0.05	2.37	0.0178	0.133
Dementia	EN_L6_IT_1	SLC66A3	-0.03	0.04	-0.70	0.486	0.781
Dementia	EN_L6_IT_2	SLC66A3	-0.06	0.07	-0.85	0.395	0.776
Dementia	IN_ADARB2	SLC66A3	-0.02	0.06	-0.35	0.723	0.915
Dementia	IN_LAMP5_RELN	SLC66A3	-0.09	0.06	-1.53	0.127	0.443
Dementia	IN_PVALB	SLC66A3	-0.08	0.04	-1.97	0.0492	0.266
Dementia	IN_SST	SLC66A3	-0.01	0.04	-0.33	0.74	0.901
Dementia	IN_VIP	SLC66A3	-0.04	0.03	-1.41	0.16	0.358
Dementia	Micro	SLC66A3	-0.05	0.04	-1.20	0.229	0.486
Dementia	OPC	SLC66A3	-0.07	0.03	-2.03	0.0429	0.263
Dementia	Oligo	SLC66A3	0.01	0.02	0.40	0.689	0.83
Dementia	Astro	SLC6A1	-0.13	0.03	-4.50	6.76e-06	0.000233
Dementia	EN_L2_3_IT	SLC6A1	0.00	0.03	0.03	0.974	0.986
Dementia	EN_L3_5_IT_1	SLC6A1	-0.01	0.06	-0.10	0.923	0.966
Dementia	EN_L3_5_IT_2	SLC6A1	0.01	0.04	0.30	0.762	0.88
Dementia	EN_L3_5_IT_3	SLC6A1	0.01	0.04	0.38	0.703	0.827
Dementia	EN_L5_6_NP	SLC6A1	0.16	0.17	0.91	0.364	0.832
Dementia	EN_L6B	SLC6A1	-0.01	0.06	-0.14	0.886	0.966
Dementia	EN_L6_CT	SLC6A1	0.01	0.06	0.08	0.935	0.975
Dementia	EN_L6_IT_1	SLC6A1	-0.06	0.06	-1.11	0.265	0.608
Dementia	IN_ADARB2	SLC6A1	-0.02	0.03	-0.52	0.601	0.861
Dementia	IN_LAMP5_LHX6	SLC6A1	0.01	0.02	0.37	0.711	0.875
Dementia	IN_LAMP5_RELN	SLC6A1	0.03	0.02	1.14	0.255	0.61
Dementia	IN_PVALB	SLC6A1	0.02	0.02	1.14	0.256	0.578
Dementia	IN_PVALB_CHC	SLC6A1	0.02	0.02	0.81	0.42	0.79
Dementia	IN_SST	SLC6A1	-0.00	0.02	-0.14	0.887	0.963
Dementia	IN_VIP	SLC6A1	-0.05	0.02	-2.49	0.0128	0.0703
Dementia	Micro	SLC6A1	-0.01	0.05	-0.19	0.847	0.93
Dementia	OPC	SLC6A1	-0.03	0.02	-1.73	0.0835	0.352
Dementia	Oligo	SLC6A1	-0.08	0.02	-3.37	0.00076	0.00973
Dementia	PC	SLC6A1	-0.17	0.07	-2.27	0.0231	0.433
Dementia	SMC	SLC6A1	-0.20	0.14	-1.40	0.163	0.636
Dementia	VLMC	SLC6A1	-0.18	0.08	-2.23	0.0255	0.149
Dementia	Astro	SLC6A11	0.03	0.04	0.76	0.445	0.622
Dementia	EN_L2_3_IT	SLC6A11	0.09	0.03	2.65	0.00811	0.0427
Dementia	EN_L3_5_IT_1	SLC6A11	0.05	0.04	1.09	0.277	0.546
Dementia	EN_L3_5_IT_2	SLC6A11	0.07	0.03	2.32	0.0203	0.103
Dementia	EN_L3_5_IT_3	SLC6A11	0.07	0.03	1.92	0.0553	0.159
Dementia	EN_L6B	SLC6A11	-0.05	0.05	-0.95	0.341	0.691
Dementia	EN_L6_CT	SLC6A11	0.05	0.06	0.82	0.414	0.705
Dementia	EN_L6_IT_1	SLC6A11	0.09	0.05	1.74	0.0821	0.363
Dementia	EN_L6_IT_2	SLC6A11	0.05	0.08	0.61	0.543	0.854
Dementia	IN_ADARB2	SLC6A11	0.01	0.04	0.30	0.761	0.929
Dementia	IN_LAMP5_LHX6	SLC6A11	0.09	0.05	2.04	0.0412	0.219
Dementia	IN_LAMP5_RELN	SLC6A11	0.07	0.03	1.91	0.056	0.302
Dementia	IN_PVALB	SLC6A11	0.09	0.04	2.33	0.02	0.171
Dementia	IN_PVALB_CHC	SLC6A11	0.08	0.07	1.19	0.236	0.66
Dementia	IN_SST	SLC6A11	-0.03	0.03	-0.90	0.369	0.685
Dementia	IN_VIP	SLC6A11	0.02	0.02	0.93	0.354	0.576
Dementia	OPC	SLC6A11	0.11	0.03	3.27	0.00108	0.0452
Dementia	Oligo	SLC6A11	0.00	0.04	0.00	0.997	0.998
Dementia	Astro	SLC6A12	0.26	0.06	4.66	3.22e-06	0.000135
Dementia	EN_L2_3_IT	SLC6A12	0.02	0.14	0.12	0.904	0.948
Dementia	OPC	SLC6A12	-0.08	0.06	-1.34	0.181	0.495
Dementia	Oligo	SLC6A12	0.03	0.04	0.78	0.438	0.651
Dementia	PC	SLC6A12	0.15	0.05	3.07	0.00217	0.256
Dementia	VLMC	SLC6A12	-0.14	0.09	-1.48	0.139	0.368
Dementia	Astro	SLC6A13	0.13	0.06	2.23	0.0257	0.0914
Dementia	EN_L2_3_IT	SLC6A13	-0.01	0.04	-0.25	0.8	0.889
Dementia	EN_L3_5_IT_2	SLC6A13	-0.04	0.06	-0.64	0.525	0.726
Dementia	EN_L3_5_IT_3	SLC6A13	-0.14	0.07	-2.11	0.035	0.116
Dementia	EN_L6_IT_1	SLC6A13	-0.19	0.15	-1.30	0.193	0.533
Dementia	Oligo	SLC6A13	-0.01	0.04	-0.33	0.739	0.862
Dementia	PC	SLC6A13	-0.01	0.06	-0.19	0.852	0.983
Dementia	VLMC	SLC6A13	-0.13	0.09	-1.39	0.163	0.402
Dementia	Astro	SLC6A15	0.05	0.05	0.98	0.326	0.513
Dementia	EN_L2_3_IT	SLC6A15	0.01	0.02	0.66	0.507	0.682
Dementia	EN_L3_5_IT_1	SLC6A15	0.04	0.02	1.57	0.116	0.338
Dementia	EN_L3_5_IT_2	SLC6A15	0.01	0.02	0.73	0.466	0.682
Dementia	EN_L3_5_IT_3	SLC6A15	0.03	0.02	1.71	0.0881	0.22
Dementia	EN_L5_6_NP	SLC6A15	0.01	0.03	0.39	0.694	0.941
Dementia	EN_L5_ET	SLC6A15	0.10	0.25	0.40	0.689	0.998
Dementia	EN_L6B	SLC6A15	0.05	0.03	1.57	0.117	0.435
Dementia	EN_L6_CT	SLC6A15	0.05	0.03	1.67	0.095	0.351
Dementia	EN_L6_IT_1	SLC6A15	0.01	0.03	0.39	0.696	0.887
Dementia	EN_L6_IT_2	SLC6A15	0.05	0.04	1.24	0.216	0.638
Dementia	IN_ADARB2	SLC6A15	0.00	0.03	0.17	0.866	0.963
Dementia	IN_LAMP5_LHX6	SLC6A15	-0.02	0.03	-0.47	0.636	0.837
Dementia	IN_LAMP5_RELN	SLC6A15	-0.03	0.03	-0.90	0.367	0.698
Dementia	IN_PVALB	SLC6A15	-0.02	0.02	-0.77	0.439	0.729
Dementia	IN_PVALB_CHC	SLC6A15	0.02	0.03	0.75	0.452	0.807
Dementia	IN_SST	SLC6A15	0.00	0.02	0.07	0.942	0.981
Dementia	IN_VIP	SLC6A15	0.02	0.02	1.28	0.199	0.409
Dementia	Micro	SLC6A15	-0.02	0.06	-0.31	0.754	0.882
Dementia	OPC	SLC6A15	-0.04	0.05	-0.74	0.459	0.732
Dementia	Oligo	SLC6A15	0.18	0.03	5.37	8.02e-08	2.12e-05
Dementia	Astro	SLC6A16	0.16	0.04	3.84	0.000122	0.00205
Dementia	EN_L2_3_IT	SLC6A16	-0.05	0.04	-1.36	0.173	0.338
Dementia	EN_L3_5_IT_1	SLC6A16	-0.08	0.05	-1.73	0.0836	0.283
Dementia	EN_L3_5_IT_2	SLC6A16	0.03	0.04	0.64	0.522	0.724
Dementia	EN_L3_5_IT_3	SLC6A16	-0.07	0.05	-1.48	0.138	0.299
Dementia	EN_L5_6_NP	SLC6A16	0.15	0.17	0.91	0.363	0.83
Dementia	EN_L6B	SLC6A16	-0.18	0.07	-2.57	0.0102	0.121
Dementia	EN_L6_IT_1	SLC6A16	-0.17	0.06	-2.74	0.00614	0.0957
Dementia	EN_L6_IT_2	SLC6A16	0.21	0.19	1.14	0.253	0.673
Dementia	Endo	SLC6A16	0.17	0.19	0.90	0.367	0.833
Dementia	IN_ADARB2	SLC6A16	-0.00	0.04	-0.10	0.921	0.978
Dementia	IN_SST	SLC6A16	-0.01	0.05	-0.24	0.808	0.929
Dementia	IN_VIP	SLC6A16	0.02	0.05	0.33	0.741	0.864
Dementia	Micro	SLC6A16	-0.04	0.06	-0.72	0.47	0.706
Dementia	Oligo	SLC6A16	-0.05	0.06	-0.83	0.408	0.625
Dementia	PC	SLC6A16	-0.06	0.16	-0.37	0.708	0.949
Dementia	Astro	SLC6A17	-0.02	0.05	-0.43	0.666	0.797
Dementia	EN_L2_3_IT	SLC6A17	-0.04	0.02	-2.00	0.0457	0.139
Dementia	EN_L3_5_IT_1	SLC6A17	-0.00	0.02	-0.09	0.929	0.969
Dementia	EN_L3_5_IT_2	SLC6A17	-0.08	0.02	-3.89	9.97e-05	0.00235
Dementia	EN_L3_5_IT_3	SLC6A17	-0.09	0.02	-3.93	8.44e-05	0.00147
Dementia	EN_L5_6_NP	SLC6A17	-0.01	0.03	-0.21	0.832	0.968
Dementia	EN_L5_ET	SLC6A17	0.45	0.29	1.56	0.118	0.998
Dementia	EN_L6B	SLC6A17	-0.10	0.04	-2.73	0.00643	0.0924
Dementia	EN_L6_CT	SLC6A17	-0.08	0.04	-1.87	0.0609	0.276
Dementia	EN_L6_IT_1	SLC6A17	-0.05	0.03	-1.63	0.102	0.399
Dementia	EN_L6_IT_2	SLC6A17	-0.00	0.04	-0.09	0.927	0.984
Dementia	IN_ADARB2	SLC6A17	0.00	0.03	0.11	0.913	0.976
Dementia	IN_LAMP5_LHX6	SLC6A17	0.05	0.03	1.55	0.12	0.388
Dementia	IN_LAMP5_RELN	SLC6A17	-0.04	0.03	-1.24	0.216	0.566
Dementia	IN_PVALB	SLC6A17	-0.01	0.02	-0.65	0.517	0.782
Dementia	IN_PVALB_CHC	SLC6A17	0.04	0.03	1.37	0.171	0.596
Dementia	IN_SST	SLC6A17	0.01	0.03	0.23	0.815	0.932
Dementia	IN_VIP	SLC6A17	-0.03	0.02	-1.72	0.0852	0.241
Dementia	Micro	SLC6A17	0.08	0.06	1.29	0.196	0.447
Dementia	OPC	SLC6A17	0.13	0.06	2.19	0.0285	0.219
Dementia	Oligo	SLC6A17	-0.02	0.04	-0.39	0.693	0.832
Dementia	PC	SLC6A17	0.23	0.12	1.88	0.0595	0.567
Dementia	IN_VIP	SLC6A2	0.04	0.06	0.58	0.564	0.747
Dementia	EN_L2_3_IT	SLC6A20	-0.08	0.04	-1.82	0.0687	0.182
Dementia	EN_L3_5_IT_2	SLC6A20	-0.07	0.06	-1.17	0.241	0.472
Dementia	EN_L6_IT_1	SLC6A20	-0.07	0.06	-1.22	0.222	0.566
Dementia	IN_VIP	SLC6A20	-0.09	0.07	-1.25	0.212	0.426
Dementia	VLMC	SLC6A20	-0.00	0.09	-0.05	0.964	0.985
Dementia	EN_L2_3_IT	SLC6A4	-0.14	0.05	-3.08	0.00207	0.0173
Dementia	EN_L3_5_IT_2	SLC6A4	0.05	0.14	0.39	0.699	0.843
Dementia	EN_L3_5_IT_3	SLC6A4	-0.01	0.13	-0.07	0.943	0.97
Dementia	Oligo	SLC6A4	-0.01	0.05	-0.16	0.875	0.938
Dementia	Astro	SLC6A6	0.13	0.06	2.15	0.0316	0.106
Dementia	EN_L2_3_IT	SLC6A6	-0.10	0.02	-4.40	1.08e-05	0.000571
Dementia	EN_L3_5_IT_1	SLC6A6	0.01	0.04	0.19	0.853	0.934
Dementia	EN_L3_5_IT_2	SLC6A6	-0.03	0.03	-1.03	0.304	0.538
Dementia	EN_L3_5_IT_3	SLC6A6	-0.00	0.03	-0.18	0.857	0.921
Dementia	EN_L5_6_NP	SLC6A6	0.02	0.04	0.48	0.634	0.929
Dementia	EN_L5_ET	SLC6A6	0.41	0.30	1.34	0.181	0.998
Dementia	EN_L6B	SLC6A6	0.09	0.04	2.07	0.0388	0.25
Dementia	EN_L6_CT	SLC6A6	0.00	0.04	0.04	0.97	0.99
Dementia	EN_L6_IT_1	SLC6A6	-0.08	0.03	-2.45	0.0142	0.154
Dementia	EN_L6_IT_2	SLC6A6	-0.05	0.04	-1.28	0.2	0.623
Dementia	Endo	SLC6A6	-0.40	0.12	-3.33	0.000883	0.0764
Dementia	IN_ADARB2	SLC6A6	-0.00	0.03	-0.05	0.962	0.99
Dementia	IN_LAMP5_LHX6	SLC6A6	0.02	0.03	0.63	0.53	0.78
Dementia	IN_LAMP5_RELN	SLC6A6	0.02	0.03	0.72	0.469	0.77
Dementia	IN_PVALB	SLC6A6	0.05	0.02	2.05	0.0403	0.242
Dementia	IN_PVALB_CHC	SLC6A6	-0.00	0.04	-0.11	0.91	0.978
Dementia	IN_SST	SLC6A6	0.06	0.03	2.06	0.0395	0.23
Dementia	IN_VIP	SLC6A6	0.06	0.02	2.47	0.0137	0.0738
Dementia	Micro	SLC6A6	0.26	0.04	5.81	6.17e-09	1.34e-06
Dementia	OPC	SLC6A6	0.12	0.05	2.28	0.0228	0.2
Dementia	Oligo	SLC6A6	0.16	0.05	3.24	0.00119	0.0132
Dementia	PVM	SLC6A6	0.24	0.22	1.07	0.286	0.79
Dementia	Astro	SLC6A7	0.03	0.04	0.82	0.414	0.596
Dementia	EN_L2_3_IT	SLC6A7	-0.06	0.03	-2.19	0.0286	0.1
Dementia	EN_L3_5_IT_1	SLC6A7	-0.10	0.03	-3.77	0.000164	0.00662
Dementia	EN_L3_5_IT_2	SLC6A7	-0.04	0.02	-1.73	0.0828	0.248
Dementia	EN_L3_5_IT_3	SLC6A7	-0.06	0.02	-2.78	0.00544	0.0321
Dementia	EN_L5_6_NP	SLC6A7	-0.05	0.04	-1.21	0.226	0.746
Dementia	EN_L5_ET	SLC6A7	-0.37	0.36	-1.05	0.296	0.998
Dementia	EN_L6B	SLC6A7	-0.10	0.04	-2.45	0.0142	0.147
Dementia	EN_L6_CT	SLC6A7	-0.17	0.04	-3.98	7.01e-05	0.00337
Dementia	EN_L6_IT_1	SLC6A7	-0.06	0.03	-1.99	0.0462	0.279
Dementia	EN_L6_IT_2	SLC6A7	-0.13	0.05	-2.87	0.00414	0.149
Dementia	IN_ADARB2	SLC6A7	-0.00	0.04	-0.11	0.913	0.976
Dementia	IN_LAMP5_RELN	SLC6A7	-0.10	0.06	-1.83	0.0676	0.333
Dementia	IN_PVALB	SLC6A7	0.03	0.04	0.80	0.426	0.72
Dementia	IN_PVALB_CHC	SLC6A7	-0.04	0.07	-0.67	0.503	0.831
Dementia	IN_SST	SLC6A7	-0.07	0.04	-1.70	0.0897	0.346
Dementia	IN_VIP	SLC6A7	-0.12	0.03	-3.68	0.000235	0.00539
Dementia	Micro	SLC6A7	-0.04	0.06	-0.75	0.456	0.696
Dementia	OPC	SLC6A7	-0.02	0.05	-0.42	0.676	0.861
Dementia	Oligo	SLC6A7	-0.02	0.04	-0.55	0.585	0.761
Dementia	Astro	SLC6A8	0.03	0.03	1.10	0.27	0.455
Dementia	EN_L2_3_IT	SLC6A8	0.04	0.02	1.78	0.0755	0.194
Dementia	EN_L3_5_IT_1	SLC6A8	0.10	0.05	2.16	0.0305	0.16
Dementia	EN_L3_5_IT_2	SLC6A8	-0.01	0.03	-0.42	0.676	0.83
Dementia	EN_L3_5_IT_3	SLC6A8	-0.01	0.03	-0.16	0.872	0.929
Dementia	EN_L5_6_NP	SLC6A8	-0.12	0.15	-0.75	0.454	0.871
Dementia	EN_L6B	SLC6A8	0.11	0.06	1.85	0.0646	0.326
Dementia	EN_L6_CT	SLC6A8	-0.01	0.05	-0.27	0.787	0.921
Dementia	EN_L6_IT_1	SLC6A8	0.07	0.05	1.40	0.161	0.491
Dementia	EN_L6_IT_2	SLC6A8	-0.15	0.06	-2.47	0.0135	0.239
Dementia	IN_ADARB2	SLC6A8	0.03	0.05	0.65	0.513	0.822
Dementia	IN_LAMP5_LHX6	SLC6A8	0.01	0.07	0.19	0.847	0.938
Dementia	IN_LAMP5_RELN	SLC6A8	0.04	0.05	0.80	0.425	0.742
Dementia	IN_PVALB	SLC6A8	-0.02	0.04	-0.65	0.518	0.782
Dementia	IN_PVALB_CHC	SLC6A8	-0.01	0.06	-0.15	0.881	0.969
Dementia	IN_SST	SLC6A8	0.01	0.04	0.30	0.767	0.911
Dementia	IN_VIP	SLC6A8	0.04	0.03	1.50	0.134	0.321
Dementia	OPC	SLC6A8	-0.02	0.03	-0.51	0.612	0.827
Dementia	Oligo	SLC6A8	-0.03	0.03	-0.90	0.37	0.59
Dementia	Astro	SLC6A9	0.23	0.05	5.04	4.6e-07	3.11e-05
Dementia	EN_L2_3_IT	SLC6A9	-0.06	0.03	-1.89	0.059	0.164
Dementia	EN_L3_5_IT_1	SLC6A9	-0.01	0.05	-0.18	0.857	0.936
Dementia	EN_L3_5_IT_2	SLC6A9	-0.08	0.04	-1.81	0.0706	0.226
Dementia	EN_L3_5_IT_3	SLC6A9	-0.09	0.05	-1.85	0.0648	0.177
Dementia	EN_L5_6_NP	SLC6A9	-0.04	0.14	-0.30	0.762	0.957
Dementia	EN_L6_IT_1	SLC6A9	0.04	0.16	0.22	0.823	0.938
Dementia	IN_PVALB	SLC6A9	-0.02	0.05	-0.42	0.675	0.868
Dementia	IN_VIP	SLC6A9	-0.05	0.05	-1.18	0.236	0.453
Dementia	OPC	SLC6A9	0.01	0.04	0.27	0.787	0.915
Dementia	Oligo	SLC6A9	0.12	0.03	3.50	0.000467	0.00687
Dementia	Astro	SLC7A1	0.05	0.04	1.30	0.194	0.366
Dementia	EN_L2_3_IT	SLC7A1	0.01	0.02	0.36	0.72	0.836
Dementia	EN_L3_5_IT_1	SLC7A1	0.08	0.04	2.12	0.0342	0.171
Dementia	EN_L3_5_IT_2	SLC7A1	-0.00	0.02	-0.07	0.943	0.974
Dementia	EN_L3_5_IT_3	SLC7A1	0.01	0.02	0.30	0.763	0.865
Dementia	EN_L5_6_NP	SLC7A1	0.07	0.04	1.63	0.103	0.642
Dementia	EN_L5_ET	SLC7A1	0.15	0.28	0.52	0.603	0.998
Dementia	EN_L6B	SLC7A1	-0.04	0.04	-0.82	0.413	0.745
Dementia	EN_L6_CT	SLC7A1	-0.03	0.03	-1.11	0.267	0.581
Dementia	EN_L6_IT_1	SLC7A1	0.04	0.03	1.42	0.155	0.483
Dementia	EN_L6_IT_2	SLC7A1	0.17	0.04	4.06	4.92e-05	0.0191
Dementia	Endo	SLC7A1	-0.04	0.06	-0.76	0.449	0.87
Dementia	IN_ADARB2	SLC7A1	0.01	0.04	0.27	0.784	0.938
Dementia	IN_LAMP5_LHX6	SLC7A1	0.01	0.04	0.28	0.777	0.906
Dementia	IN_LAMP5_RELN	SLC7A1	0.01	0.04	0.33	0.741	0.916
Dementia	IN_PVALB	SLC7A1	0.01	0.02	0.65	0.513	0.779
Dementia	IN_PVALB_CHC	SLC7A1	-0.02	0.04	-0.46	0.643	0.887
Dementia	IN_SST	SLC7A1	0.01	0.03	0.28	0.78	0.917
Dementia	IN_VIP	SLC7A1	0.04	0.02	2.17	0.0297	0.123
Dementia	Micro	SLC7A1	0.03	0.08	0.39	0.694	0.851
Dementia	OPC	SLC7A1	0.01	0.03	0.37	0.711	0.878
Dementia	Oligo	SLC7A1	0.13	0.03	3.73	0.000193	0.00382
Dementia	Astro	SLC7A10	-0.09	0.04	-2.17	0.0297	0.101
Dementia	OPC	SLC7A10	-0.05	0.05	-0.98	0.327	0.635
Dementia	Oligo	SLC7A10	-0.12	0.07	-1.77	0.0769	0.221
Dementia	Astro	SLC7A11	0.14	0.03	4.16	3.16e-05	0.000762
Dementia	EN_L2_3_IT	SLC7A11	0.15	0.06	2.59	0.00961	0.0477
Dementia	EN_L3_5_IT_1	SLC7A11	-0.11	0.07	-1.64	0.101	0.314
Dementia	EN_L3_5_IT_2	SLC7A11	-0.06	0.06	-0.88	0.377	0.607
Dementia	EN_L3_5_IT_3	SLC7A11	0.13	0.07	1.95	0.0517	0.152
Dementia	EN_L6_IT_1	SLC7A11	-0.09	0.08	-1.09	0.276	0.618
Dementia	Endo	SLC7A11	-0.04	0.08	-0.53	0.598	0.923
Dementia	IN_PVALB	SLC7A11	0.00	0.06	0.04	0.971	0.989
Dementia	IN_SST	SLC7A11	-0.05	0.07	-0.66	0.511	0.781
Dementia	IN_VIP	SLC7A11	-0.01	0.06	-0.26	0.797	0.895
Dementia	Micro	SLC7A11	0.02	0.06	0.32	0.747	0.879
Dementia	OPC	SLC7A11	0.27	0.06	4.72	2.4e-06	0.00137
Dementia	Oligo	SLC7A11	0.01	0.07	0.11	0.913	0.956
Dementia	PC	SLC7A11	-0.14	0.08	-1.80	0.0719	0.596
Dementia	VLMC	SLC7A11	0.01	0.07	0.13	0.893	0.956
Dementia	Astro	SLC7A14	-0.13	0.04	-3.22	0.00128	0.0113
Dementia	EN_L2_3_IT	SLC7A14	0.12	0.02	4.90	9.7e-07	0.000111
Dementia	EN_L3_5_IT_1	SLC7A14	0.10	0.02	4.34	1.4e-05	0.00137
Dementia	EN_L3_5_IT_2	SLC7A14	0.09	0.02	4.96	7.23e-07	5.76e-05
Dementia	EN_L3_5_IT_3	SLC7A14	0.02	0.02	1.19	0.232	0.423
Dementia	EN_L5_6_NP	SLC7A14	0.06	0.03	2.17	0.0298	0.461
Dementia	EN_L5_ET	SLC7A14	0.13	0.41	0.32	0.747	0.999
Dementia	EN_L6B	SLC7A14	0.12	0.03	4.31	1.65e-05	0.00163
Dementia	EN_L6_CT	SLC7A14	0.05	0.02	2.08	0.0379	0.211
Dementia	EN_L6_IT_1	SLC7A14	0.15	0.03	4.57	4.78e-06	0.000782
Dementia	EN_L6_IT_2	SLC7A14	0.23	0.04	5.20	2e-07	0.000737
Dementia	IN_ADARB2	SLC7A14	0.05	0.03	2.04	0.0418	0.296
Dementia	IN_LAMP5_LHX6	SLC7A14	0.07	0.05	1.43	0.152	0.434
Dementia	IN_LAMP5_RELN	SLC7A14	-0.03	0.03	-1.02	0.306	0.657
Dementia	IN_PVALB	SLC7A14	0.01	0.02	0.69	0.489	0.764
Dementia	IN_PVALB_CHC	SLC7A14	-0.15	0.05	-3.07	0.00211	0.0692
Dementia	IN_SST	SLC7A14	0.06	0.02	3.20	0.00138	0.0428
Dementia	IN_VIP	SLC7A14	-0.00	0.01	-0.23	0.818	0.907
Dementia	Micro	SLC7A14	-0.01	0.05	-0.25	0.8	0.906
Dementia	OPC	SLC7A14	-0.03	0.04	-0.81	0.42	0.706
Dementia	Oligo	SLC7A14	-0.18	0.05	-3.75	0.000179	0.00363
Dementia	VLMC	SLC7A14	-0.07	0.09	-0.77	0.44	0.675
Dementia	Astro	SLC7A2	0.18	0.05	3.57	0.000358	0.00457
Dementia	EN_L2_3_IT	SLC7A2	0.11	0.06	1.84	0.0661	0.177
Dementia	EN_L6_IT_1	SLC7A2	0.37	0.11	3.25	0.00114	0.0359
Dementia	IN_ADARB2	SLC7A2	-0.01	0.03	-0.18	0.857	0.96
Dementia	IN_LAMP5_LHX6	SLC7A2	0.04	0.04	1.07	0.286	0.596
Dementia	IN_LAMP5_RELN	SLC7A2	-0.01	0.03	-0.41	0.685	0.891
Dementia	IN_PVALB	SLC7A2	-0.10	0.04	-2.66	0.00792	0.108
Dementia	IN_PVALB_CHC	SLC7A2	0.01	0.03	0.22	0.827	0.952
Dementia	IN_SST	SLC7A2	-0.06	0.06	-0.87	0.386	0.697
Dementia	IN_VIP	SLC7A2	0.04	0.03	1.06	0.291	0.515
Dementia	OPC	SLC7A2	-0.02	0.03	-0.51	0.607	0.824
Dementia	Oligo	SLC7A2	0.05	0.04	1.05	0.295	0.517
Dementia	VLMC	SLC7A2	0.50	0.16	3.05	0.00232	0.0434
Dementia	EN_L2_3_IT	SLC7A4	0.07	0.05	1.30	0.195	0.367
Dementia	Astro	SLC7A5	0.03	0.06	0.59	0.558	0.715
Dementia	EN_L2_3_IT	SLC7A5	0.02	0.03	0.65	0.515	0.689
Dementia	EN_L3_5_IT_1	SLC7A5	0.04	0.05	0.84	0.403	0.662
Dementia	EN_L3_5_IT_2	SLC7A5	-0.05	0.04	-1.43	0.151	0.361
Dementia	EN_L3_5_IT_3	SLC7A5	-0.05	0.04	-1.27	0.205	0.39
Dementia	EN_L5_6_NP	SLC7A5	-0.00	0.05	-0.05	0.958	0.991
Dementia	EN_L5_ET	SLC7A5	-0.71	0.44	-1.62	0.105	0.992
Dementia	EN_L6B	SLC7A5	-0.04	0.06	-0.69	0.488	0.792
Dementia	EN_L6_CT	SLC7A5	-0.07	0.06	-1.10	0.273	0.587
Dementia	EN_L6_IT_1	SLC7A5	-0.01	0.06	-0.21	0.833	0.942
Dementia	Endo	SLC7A5	-0.11	0.06	-1.83	0.0679	0.511
Dementia	IN_ADARB2	SLC7A5	-0.00	0.05	-0.08	0.94	0.984
Dementia	IN_LAMP5_LHX6	SLC7A5	-0.09	0.06	-1.45	0.146	0.428
Dementia	IN_LAMP5_RELN	SLC7A5	-0.00	0.06	-0.05	0.964	0.989
Dementia	IN_PVALB	SLC7A5	-0.02	0.05	-0.38	0.701	0.879
Dementia	IN_PVALB_CHC	SLC7A5	-0.00	0.06	-0.00	0.998	0.999
Dementia	IN_SST	SLC7A5	-0.05	0.05	-1.00	0.317	0.639
Dementia	IN_VIP	SLC7A5	-0.05	0.03	-1.53	0.127	0.31
Dementia	Micro	SLC7A5	0.34	0.10	3.39	0.000687	0.0115
Dementia	OPC	SLC7A5	-0.01	0.03	-0.43	0.666	0.855
Dementia	Oligo	SLC7A5	0.06	0.04	1.26	0.206	0.413
Dementia	Astro	SLC7A6	-0.08	0.03	-2.73	0.00641	0.0344
Dementia	EN_L2_3_IT	SLC7A6	-0.02	0.02	-1.17	0.241	0.422
Dementia	EN_L3_5_IT_1	SLC7A6	0.00	0.03	0.12	0.906	0.958
Dementia	EN_L3_5_IT_2	SLC7A6	-0.02	0.02	-1.12	0.264	0.497
Dementia	EN_L3_5_IT_3	SLC7A6	0.01	0.02	0.45	0.651	0.791
Dementia	EN_L5_6_NP	SLC7A6	0.02	0.03	0.49	0.627	0.927
Dementia	EN_L5_ET	SLC7A6	0.05	0.40	0.12	0.908	1
Dementia	EN_L6B	SLC7A6	0.01	0.04	0.33	0.741	0.914
Dementia	EN_L6_CT	SLC7A6	0.01	0.03	0.34	0.736	0.899
Dementia	EN_L6_IT_1	SLC7A6	-0.03	0.03	-1.20	0.231	0.574
Dementia	EN_L6_IT_2	SLC7A6	0.00	0.04	0.08	0.933	0.986
Dementia	Endo	SLC7A6	0.21	0.12	1.71	0.0864	0.545
Dementia	IN_ADARB2	SLC7A6	0.02	0.03	0.59	0.557	0.843
Dementia	IN_LAMP5_LHX6	SLC7A6	0.00	0.03	0.11	0.912	0.966
Dementia	IN_LAMP5_RELN	SLC7A6	0.03	0.03	0.97	0.331	0.675
Dementia	IN_PVALB	SLC7A6	0.02	0.02	1.22	0.223	0.544
Dementia	IN_PVALB_CHC	SLC7A6	-0.06	0.03	-2.00	0.046	0.357
Dementia	IN_SST	SLC7A6	-0.01	0.03	-0.34	0.737	0.899
Dementia	IN_VIP	SLC7A6	-0.05	0.02	-2.86	0.0043	0.0341
Dementia	Micro	SLC7A6	-0.05	0.03	-1.94	0.0527	0.207
Dementia	OPC	SLC7A6	-0.04	0.03	-1.39	0.163	0.474
Dementia	Oligo	SLC7A6	-0.02	0.02	-1.15	0.251	0.467
Dementia	Astro	SLC7A6OS	-0.10	0.03	-3.17	0.00153	0.0128
Dementia	EN_L2_3_IT	SLC7A6OS	-0.14	0.03	-4.58	4.71e-06	0.000326
Dementia	EN_L3_5_IT_1	SLC7A6OS	-0.09	0.04	-2.32	0.0205	0.128
Dementia	EN_L3_5_IT_2	SLC7A6OS	-0.08	0.03	-2.54	0.0109	0.0687
Dementia	EN_L3_5_IT_3	SLC7A6OS	-0.11	0.03	-3.49	0.000486	0.0056
Dementia	EN_L5_6_NP	SLC7A6OS	-0.07	0.05	-1.54	0.124	0.674
Dementia	EN_L5_ET	SLC7A6OS	-0.40	0.43	-0.95	0.344	0.998
Dementia	EN_L6B	SLC7A6OS	-0.10	0.05	-2.15	0.0314	0.224
Dementia	EN_L6_CT	SLC7A6OS	-0.11	0.04	-2.58	0.00975	0.092
Dementia	EN_L6_IT_1	SLC7A6OS	-0.09	0.04	-2.37	0.0179	0.173
Dementia	EN_L6_IT_2	SLC7A6OS	-0.05	0.05	-1.05	0.294	0.709
Dementia	Endo	SLC7A6OS	0.10	0.14	0.73	0.466	0.879
Dementia	IN_ADARB2	SLC7A6OS	-0.08	0.04	-1.93	0.0535	0.332
Dementia	IN_LAMP5_LHX6	SLC7A6OS	-0.09	0.05	-1.98	0.0478	0.236
Dementia	IN_LAMP5_RELN	SLC7A6OS	-0.10	0.04	-2.56	0.0106	0.129
Dementia	IN_PVALB	SLC7A6OS	-0.05	0.03	-1.58	0.114	0.397
Dementia	IN_PVALB_CHC	SLC7A6OS	-0.04	0.05	-0.89	0.372	0.758
Dementia	IN_SST	SLC7A6OS	-0.05	0.03	-1.51	0.132	0.419
Dementia	IN_VIP	SLC7A6OS	-0.12	0.03	-3.81	0.000137	0.00375
Dementia	Micro	SLC7A6OS	-0.08	0.04	-2.28	0.0225	0.123
Dementia	OPC	SLC7A6OS	-0.10	0.03	-3.22	0.00126	0.0484
Dementia	Oligo	SLC7A6OS	-0.04	0.03	-1.41	0.157	0.35
Dementia	Astro	SLC7A7	-0.07	0.04	-1.64	0.102	0.238
Dementia	EN_L2_3_IT	SLC7A7	-0.09	0.04	-2.05	0.0402	0.126
Dementia	EN_L3_5_IT_2	SLC7A7	-0.01	0.06	-0.17	0.862	0.933
Dementia	EN_L3_5_IT_3	SLC7A7	0.03	0.05	0.65	0.517	0.69
Dementia	EN_L6_IT_1	SLC7A7	0.24	0.19	1.25	0.212	0.555
Dementia	IN_PVALB	SLC7A7	-0.11	0.05	-2.10	0.0355	0.227
Dementia	IN_VIP	SLC7A7	-0.10	0.05	-1.87	0.0618	0.196
Dementia	Micro	SLC7A7	0.05	0.03	1.65	0.099	0.301
Dementia	Oligo	SLC7A7	-0.02	0.04	-0.41	0.683	0.827
Dementia	PVM	SLC7A7	-0.20	0.24	-0.81	0.416	0.85
Dementia	Astro	SLC7A8	-0.05	0.04	-1.38	0.167	0.331
Dementia	EN_L2_3_IT	SLC7A8	0.02	0.02	1.05	0.296	0.482
Dementia	EN_L3_5_IT_1	SLC7A8	-0.01	0.03	-0.35	0.728	0.879
Dementia	EN_L3_5_IT_2	SLC7A8	-0.05	0.02	-2.17	0.0301	0.133
Dementia	EN_L3_5_IT_3	SLC7A8	-0.09	0.03	-3.47	0.000529	0.00593
Dementia	EN_L5_6_NP	SLC7A8	-0.13	0.05	-2.80	0.00515	0.255
Dementia	EN_L5_ET	SLC7A8	-0.07	0.33	-0.21	0.836	1
Dementia	EN_L6B	SLC7A8	-0.09	0.04	-2.46	0.0139	0.146
Dementia	EN_L6_CT	SLC7A8	-0.04	0.04	-1.01	0.315	0.629
Dementia	EN_L6_IT_1	SLC7A8	-0.04	0.03	-1.06	0.29	0.631
Dementia	EN_L6_IT_2	SLC7A8	0.02	0.03	0.52	0.601	0.879
Dementia	IN_ADARB2	SLC7A8	0.00	0.03	0.16	0.876	0.966
Dementia	IN_LAMP5_LHX6	SLC7A8	-0.01	0.03	-0.30	0.768	0.901
Dementia	IN_LAMP5_RELN	SLC7A8	-0.05	0.03	-1.87	0.0613	0.315
Dementia	IN_PVALB	SLC7A8	-0.04	0.02	-1.70	0.0886	0.354
Dementia	IN_PVALB_CHC	SLC7A8	-0.03	0.03	-0.93	0.35	0.742
Dementia	IN_SST	SLC7A8	-0.03	0.03	-1.06	0.289	0.615
Dementia	IN_VIP	SLC7A8	-0.04	0.02	-1.87	0.0609	0.195
Dementia	Micro	SLC7A8	-0.08	0.05	-1.51	0.131	0.359
Dementia	OPC	SLC7A8	-0.01	0.04	-0.20	0.841	0.94
Dementia	Oligo	SLC7A8	0.00	0.03	0.15	0.885	0.943
Dementia	Astro	SLC7A9	0.09	0.05	1.73	0.0843	0.21
Dementia	EN_L2_3_IT	SLC7A9	0.05	0.04	1.32	0.186	0.355
Dementia	EN_L3_5_IT_1	SLC7A9	0.05	0.07	0.81	0.419	0.674
Dementia	EN_L3_5_IT_2	SLC7A9	-0.04	0.05	-0.69	0.491	0.701
Dementia	EN_L3_5_IT_3	SLC7A9	0.09	0.05	1.64	0.101	0.242
Dementia	EN_L6B	SLC7A9	0.25	0.18	1.39	0.165	0.509
Dementia	EN_L6_CT	SLC7A9	0.06	0.18	0.31	0.753	0.907
Dementia	EN_L6_IT_1	SLC7A9	-0.18	0.15	-1.20	0.23	0.573
Dementia	IN_PVALB	SLC7A9	0.12	0.05	2.29	0.0218	0.179
Dementia	IN_SST	SLC7A9	-0.01	0.06	-0.17	0.867	0.954
Dementia	IN_VIP	SLC7A9	0.09	0.05	1.64	0.101	0.267
Dementia	Oligo	SLC7A9	0.06	0.04	1.38	0.167	0.364
Dementia	Astro	SLC8A1	-0.08	0.04	-1.83	0.0669	0.179
Dementia	EN_L2_3_IT	SLC8A1	-0.02	0.02	-0.81	0.418	0.604
Dementia	EN_L3_5_IT_1	SLC8A1	0.06	0.02	2.77	0.00568	0.0602
Dementia	EN_L3_5_IT_2	SLC8A1	0.02	0.02	1.03	0.301	0.536
Dementia	EN_L3_5_IT_3	SLC8A1	0.07	0.02	3.66	0.000256	0.00345
Dementia	EN_L5_6_NP	SLC8A1	-0.01	0.03	-0.40	0.692	0.94
Dementia	EN_L5_ET	SLC8A1	0.09	0.16	0.55	0.585	0.998
Dementia	EN_L6B	SLC8A1	0.03	0.02	1.35	0.176	0.522
Dementia	EN_L6_CT	SLC8A1	-0.03	0.02	-1.52	0.128	0.411
Dementia	EN_L6_IT_1	SLC8A1	-0.01	0.03	-0.46	0.642	0.864
Dementia	EN_L6_IT_2	SLC8A1	0.06	0.03	2.26	0.0236	0.292
Dementia	Endo	SLC8A1	-0.07	0.14	-0.52	0.604	0.923
Dementia	IN_ADARB2	SLC8A1	0.09	0.02	3.77	0.000162	0.0191
Dementia	IN_LAMP5_LHX6	SLC8A1	0.13	0.03	4.84	1.29e-06	0.000369
Dementia	IN_LAMP5_RELN	SLC8A1	0.09	0.02	4.18	2.91e-05	0.00361
Dementia	IN_PVALB	SLC8A1	0.06	0.03	2.01	0.0448	0.254
Dementia	IN_PVALB_CHC	SLC8A1	0.23	0.04	5.46	4.76e-08	3.76e-05
Dementia	IN_SST	SLC8A1	0.05	0.02	2.55	0.0107	0.119
Dementia	IN_VIP	SLC8A1	0.06	0.03	1.87	0.0615	0.196
Dementia	Micro	SLC8A1	-0.00	0.02	-0.14	0.89	0.95
Dementia	OPC	SLC8A1	0.03	0.02	1.56	0.119	0.417
Dementia	Oligo	SLC8A1	-0.00	0.04	-0.05	0.963	0.98
Dementia	PC	SLC8A1	0.01	0.08	0.12	0.901	0.992
Dementia	PVM	SLC8A1	0.07	0.06	1.20	0.23	0.767
Dementia	SMC	SLC8A1	-0.14	0.13	-1.02	0.307	0.759
Dementia	VLMC	SLC8A1	0.11	0.08	1.35	0.178	0.419
Dementia	Astro	SLC8A2	-0.00	0.04	-0.11	0.912	0.955
Dementia	EN_L2_3_IT	SLC8A2	0.03	0.02	1.34	0.181	0.349
Dementia	EN_L3_5_IT_1	SLC8A2	0.05	0.02	2.09	0.0364	0.178
Dementia	EN_L3_5_IT_2	SLC8A2	0.05	0.02	2.49	0.0128	0.0759
Dementia	EN_L3_5_IT_3	SLC8A2	0.01	0.02	0.54	0.59	0.747
Dementia	EN_L5_6_NP	SLC8A2	0.04	0.03	1.38	0.167	0.704
Dementia	EN_L5_ET	SLC8A2	-0.43	0.52	-0.82	0.412	0.998
Dementia	EN_L6B	SLC8A2	0.05	0.03	1.74	0.0821	0.364
Dementia	EN_L6_CT	SLC8A2	-0.03	0.03	-1.23	0.218	0.534
Dementia	EN_L6_IT_1	SLC8A2	0.01	0.03	0.41	0.681	0.881
Dementia	EN_L6_IT_2	SLC8A2	-0.01	0.04	-0.20	0.842	0.962
Dementia	IN_ADARB2	SLC8A2	-0.01	0.03	-0.45	0.653	0.885
Dementia	IN_LAMP5_LHX6	SLC8A2	0.01	0.03	0.42	0.678	0.86
Dementia	IN_LAMP5_RELN	SLC8A2	0.05	0.03	1.97	0.0492	0.284
Dementia	IN_PVALB	SLC8A2	0.10	0.04	2.37	0.0177	0.161
Dementia	IN_PVALB_CHC	SLC8A2	-0.08	0.06	-1.26	0.206	0.635
Dementia	IN_SST	SLC8A2	0.00	0.03	0.04	0.964	0.989
Dementia	IN_VIP	SLC8A2	0.01	0.02	0.32	0.75	0.869
Dementia	Micro	SLC8A2	0.02	0.05	0.42	0.671	0.838
Dementia	OPC	SLC8A2	0.09	0.04	2.33	0.02	0.189
Dementia	Oligo	SLC8A2	0.03	0.03	1.05	0.296	0.518
Dementia	Astro	SLC8A3	0.14	0.07	2.05	0.0407	0.126
Dementia	EN_L2_3_IT	SLC8A3	-0.11	0.04	-3.02	0.00251	0.0197
Dementia	EN_L3_5_IT_1	SLC8A3	-0.17	0.04	-4.75	2.07e-06	0.00033
Dementia	EN_L3_5_IT_2	SLC8A3	-0.17	0.03	-5.28	1.29e-07	1.48e-05
Dementia	EN_L3_5_IT_3	SLC8A3	-0.11	0.03	-3.74	0.000182	0.00266
Dementia	EN_L5_6_NP	SLC8A3	-0.12	0.05	-2.31	0.0208	0.419
Dementia	EN_L5_ET	SLC8A3	-0.34	0.28	-1.20	0.23	0.998
Dementia	EN_L6B	SLC8A3	-0.13	0.04	-3.22	0.00126	0.0323
Dementia	EN_L6_CT	SLC8A3	-0.25	0.04	-5.95	2.68e-09	1.29e-06
Dementia	EN_L6_IT_1	SLC8A3	-0.18	0.04	-4.24	2.26e-05	0.00257
Dementia	EN_L6_IT_2	SLC8A3	-0.08	0.05	-1.46	0.143	0.554
Dementia	IN_ADARB2	SLC8A3	-0.07	0.03	-2.22	0.0264	0.239
Dementia	IN_LAMP5_LHX6	SLC8A3	-0.03	0.04	-0.80	0.421	0.706
Dementia	IN_LAMP5_RELN	SLC8A3	-0.02	0.03	-0.74	0.461	0.767
Dementia	IN_PVALB	SLC8A3	-0.01	0.02	-0.29	0.774	0.911
Dementia	IN_PVALB_CHC	SLC8A3	-0.06	0.03	-2.24	0.0253	0.268
Dementia	IN_SST	SLC8A3	-0.05	0.02	-1.86	0.0627	0.291
Dementia	IN_VIP	SLC8A3	-0.09	0.02	-4.05	5.16e-05	0.0021
Dementia	OPC	SLC8A3	-0.03	0.02	-1.31	0.189	0.503
Dementia	Oligo	SLC8A3	-0.09	0.09	-0.98	0.328	0.55
Dementia	Astro	SLC8B1	-0.12	0.03	-4.12	3.81e-05	0.000865
Dementia	EN_L2_3_IT	SLC8B1	-0.02	0.04	-0.41	0.679	0.809
Dementia	EN_L3_5_IT_1	SLC8B1	-0.18	0.04	-4.76	1.97e-06	0.000319
Dementia	EN_L3_5_IT_2	SLC8B1	-0.08	0.04	-2.04	0.0417	0.163
Dementia	EN_L3_5_IT_3	SLC8B1	-0.06	0.03	-1.71	0.0882	0.22
Dementia	EN_L5_6_NP	SLC8B1	-0.14	0.06	-2.40	0.0163	0.386
Dementia	EN_L6B	SLC8B1	-0.02	0.06	-0.32	0.748	0.916
Dementia	EN_L6_CT	SLC8B1	-0.03	0.05	-0.65	0.516	0.773
Dementia	EN_L6_IT_1	SLC8B1	-0.02	0.06	-0.33	0.74	0.905
Dementia	IN_ADARB2	SLC8B1	0.03	0.05	0.67	0.504	0.819
Dementia	IN_LAMP5_LHX6	SLC8B1	0.02	0.06	0.28	0.778	0.907
Dementia	IN_LAMP5_RELN	SLC8B1	-0.06	0.05	-1.23	0.218	0.569
Dementia	IN_PVALB	SLC8B1	-0.05	0.04	-1.34	0.179	0.497
Dementia	IN_PVALB_CHC	SLC8B1	-0.02	0.06	-0.39	0.699	0.907
Dementia	IN_SST	SLC8B1	-0.04	0.05	-0.82	0.411	0.716
Dementia	IN_VIP	SLC8B1	-0.07	0.03	-2.04	0.0415	0.153
Dementia	Micro	SLC8B1	-0.03	0.03	-1.11	0.267	0.528
Dementia	OPC	SLC8B1	-0.08	0.03	-2.46	0.014	0.162
Dementia	Oligo	SLC8B1	-0.02	0.02	-0.99	0.323	0.546
Dementia	Astro	SLC9A1	-0.03	0.03	-1.13	0.26	0.444
Dementia	EN_L2_3_IT	SLC9A1	-0.02	0.02	-0.89	0.374	0.563
Dementia	EN_L3_5_IT_1	SLC9A1	0.00	0.03	0.01	0.988	0.996
Dementia	EN_L3_5_IT_2	SLC9A1	-0.01	0.02	-0.45	0.655	0.816
Dementia	EN_L3_5_IT_3	SLC9A1	0.01	0.02	0.45	0.654	0.794
Dementia	EN_L5_6_NP	SLC9A1	-0.07	0.04	-1.73	0.0844	0.606
Dementia	EN_L5_ET	SLC9A1	0.01	0.37	0.02	0.981	1
Dementia	EN_L6B	SLC9A1	0.01	0.04	0.26	0.796	0.934
Dementia	EN_L6_CT	SLC9A1	-0.06	0.04	-1.48	0.14	0.429
Dementia	EN_L6_IT_1	SLC9A1	0.01	0.03	0.43	0.668	0.875
Dementia	EN_L6_IT_2	SLC9A1	0.02	0.05	0.29	0.769	0.939
Dementia	IN_ADARB2	SLC9A1	-0.01	0.04	-0.32	0.747	0.924
Dementia	IN_LAMP5_LHX6	SLC9A1	-0.02	0.04	-0.54	0.59	0.816
Dementia	IN_LAMP5_RELN	SLC9A1	0.01	0.04	0.34	0.734	0.914
Dementia	IN_PVALB	SLC9A1	0.03	0.02	1.12	0.263	0.584
Dementia	IN_PVALB_CHC	SLC9A1	-0.07	0.04	-1.61	0.108	0.499
Dementia	IN_SST	SLC9A1	0.05	0.03	1.34	0.181	0.494
Dementia	IN_VIP	SLC9A1	-0.01	0.02	-0.27	0.786	0.889
Dementia	Micro	SLC9A1	0.02	0.04	0.38	0.7	0.854
Dementia	OPC	SLC9A1	-0.03	0.04	-0.76	0.449	0.725
Dementia	Oligo	SLC9A1	-0.00	0.02	-0.16	0.871	0.935
Dementia	PC	SLC9A1	-0.04	0.06	-0.57	0.571	0.913
Dementia	Astro	SLC9A2	-0.05	0.06	-0.83	0.404	0.587
Dementia	EN_L2_3_IT	SLC9A2	0.05	0.05	0.99	0.32	0.508
Dementia	EN_L3_5_IT_3	SLC9A2	-0.04	0.13	-0.28	0.779	0.873
Dementia	Endo	SLC9A2	0.14	0.15	0.98	0.325	0.818
Dementia	IN_ADARB2	SLC9A2	0.11	0.07	1.61	0.106	0.445
Dementia	IN_PVALB	SLC9A2	-0.03	0.17	-0.19	0.849	0.943
Dementia	IN_SST	SLC9A2	-0.01	0.04	-0.33	0.742	0.901
Dementia	IN_VIP	SLC9A2	-0.00	0.02	-0.12	0.901	0.953
Dementia	Oligo	SLC9A2	-0.02	0.04	-0.57	0.566	0.749
Dementia	Astro	SLC9A3R1	-0.05	0.04	-1.39	0.163	0.326
Dementia	EN_L2_3_IT	SLC9A3R1	-0.06	0.05	-1.18	0.239	0.42
Dementia	IN_VIP	SLC9A3R1	0.06	0.06	0.98	0.328	0.552
Dementia	OPC	SLC9A3R1	-0.06	0.04	-1.38	0.166	0.477
Dementia	Oligo	SLC9A3R1	-0.00	0.02	-0.19	0.848	0.923
Dementia	PC	SLC9A3R1	-0.12	0.14	-0.84	0.402	0.859
Dementia	Astro	SLC9A3R2	0.09	0.05	1.81	0.0701	0.185
Dementia	EN_L2_3_IT	SLC9A3R2	-0.03	0.04	-0.82	0.414	0.601
Dementia	EN_L3_5_IT_2	SLC9A3R2	-0.02	0.11	-0.16	0.873	0.938
Dementia	EN_L3_5_IT_3	SLC9A3R2	0.11	0.05	2.17	0.0298	0.104
Dementia	Endo	SLC9A3R2	0.17	0.07	2.39	0.0169	0.304
Dementia	IN_ADARB2	SLC9A3R2	0.06	0.07	0.94	0.349	0.714
Dementia	IN_PVALB	SLC9A3R2	0.10	0.05	2.15	0.0317	0.216
Dementia	IN_SST	SLC9A3R2	-0.04	0.05	-0.76	0.446	0.739
Dementia	IN_VIP	SLC9A3R2	-0.03	0.04	-0.65	0.515	0.71
Dementia	Oligo	SLC9A3R2	0.02	0.04	0.62	0.536	0.728
Dementia	Astro	SLC9A5	0.05	0.04	1.41	0.158	0.32
Dementia	EN_L2_3_IT	SLC9A5	-0.00	0.02	-0.05	0.963	0.98
Dementia	EN_L3_5_IT_1	SLC9A5	-0.00	0.04	-0.11	0.912	0.961
Dementia	EN_L3_5_IT_2	SLC9A5	0.01	0.03	0.29	0.772	0.886
Dementia	EN_L3_5_IT_3	SLC9A5	0.02	0.03	0.67	0.506	0.681
Dementia	EN_L5_6_NP	SLC9A5	0.14	0.16	0.87	0.382	0.844
Dementia	EN_L6B	SLC9A5	0.17	0.14	1.27	0.204	0.556
Dementia	EN_L6_CT	SLC9A5	0.18	0.05	3.93	8.53e-05	0.00391
Dementia	EN_L6_IT_1	SLC9A5	-0.01	0.04	-0.33	0.744	0.906
Dementia	EN_L6_IT_2	SLC9A5	-0.04	0.06	-0.65	0.513	0.839
Dementia	IN_ADARB2	SLC9A5	-0.01	0.04	-0.21	0.834	0.953
Dementia	IN_LAMP5_LHX6	SLC9A5	-0.00	0.06	-0.00	0.998	0.999
Dementia	IN_LAMP5_RELN	SLC9A5	0.01	0.05	0.17	0.866	0.96
Dementia	IN_PVALB	SLC9A5	-0.00	0.03	-0.02	0.986	0.993
Dementia	IN_PVALB_CHC	SLC9A5	-0.00	0.05	-0.01	0.993	0.998
Dementia	IN_SST	SLC9A5	-0.05	0.04	-1.24	0.215	0.536
Dementia	IN_VIP	SLC9A5	0.01	0.03	0.18	0.855	0.93
Dementia	Micro	SLC9A5	-0.18	0.05	-3.44	0.000573	0.0101
Dementia	OPC	SLC9A5	0.01	0.04	0.27	0.788	0.915
Dementia	Oligo	SLC9A5	0.01	0.04	0.18	0.858	0.928
Dementia	Astro	SLC9A6	-0.00	0.02	-0.08	0.936	0.967
Dementia	EN_L2_3_IT	SLC9A6	0.05	0.02	2.36	0.0182	0.0734
Dementia	EN_L3_5_IT_1	SLC9A6	0.07	0.03	2.60	0.00921	0.0796
Dementia	EN_L3_5_IT_2	SLC9A6	0.06	0.02	2.37	0.0179	0.0953
Dementia	EN_L3_5_IT_3	SLC9A6	0.04	0.02	1.83	0.0669	0.181
Dementia	EN_L5_6_NP	SLC9A6	0.02	0.03	0.62	0.538	0.901
Dementia	EN_L5_ET	SLC9A6	-0.26	0.40	-0.67	0.506	0.998
Dementia	EN_L6B	SLC9A6	0.06	0.03	1.87	0.0622	0.319
Dementia	EN_L6_CT	SLC9A6	0.04	0.03	1.47	0.141	0.431
Dementia	EN_L6_IT_1	SLC9A6	0.04	0.03	1.44	0.149	0.474
Dementia	EN_L6_IT_2	SLC9A6	0.05	0.04	1.36	0.175	0.596
Dementia	Endo	SLC9A6	-0.10	0.13	-0.78	0.437	0.865
Dementia	IN_ADARB2	SLC9A6	0.04	0.03	1.30	0.192	0.563
Dementia	IN_LAMP5_LHX6	SLC9A6	0.06	0.04	1.56	0.118	0.385
Dementia	IN_LAMP5_RELN	SLC9A6	0.04	0.03	1.28	0.202	0.551
Dementia	IN_PVALB	SLC9A6	0.01	0.02	0.32	0.751	0.903
Dementia	IN_PVALB_CHC	SLC9A6	0.03	0.03	0.81	0.417	0.787
Dementia	IN_SST	SLC9A6	0.03	0.03	1.07	0.285	0.611
Dementia	IN_VIP	SLC9A6	0.02	0.02	0.93	0.354	0.577
Dementia	Micro	SLC9A6	0.04	0.03	1.35	0.179	0.425
Dementia	OPC	SLC9A6	0.00	0.02	0.17	0.868	0.951
Dementia	Oligo	SLC9A6	-0.01	0.02	-0.92	0.359	0.58
Dementia	PC	SLC9A6	0.10	0.16	0.62	0.533	0.902
Dementia	Astro	SLC9A7	-0.08	0.04	-1.84	0.0655	0.176
Dementia	EN_L2_3_IT	SLC9A7	0.01	0.02	0.47	0.637	0.781
Dementia	EN_L3_5_IT_1	SLC9A7	-0.01	0.03	-0.46	0.649	0.831
Dementia	EN_L3_5_IT_2	SLC9A7	0.02	0.02	0.80	0.424	0.648
Dementia	EN_L3_5_IT_3	SLC9A7	0.04	0.02	2.38	0.0174	0.0727
Dementia	EN_L5_6_NP	SLC9A7	0.04	0.03	1.30	0.192	0.722
Dementia	EN_L5_ET	SLC9A7	0.24	0.26	0.92	0.356	0.998
Dementia	EN_L6B	SLC9A7	0.02	0.03	0.73	0.468	0.78
Dementia	EN_L6_CT	SLC9A7	0.00	0.03	0.15	0.882	0.959
Dementia	EN_L6_IT_1	SLC9A7	0.03	0.03	0.87	0.382	0.707
Dementia	EN_L6_IT_2	SLC9A7	0.04	0.04	0.94	0.346	0.748
Dementia	IN_ADARB2	SLC9A7	0.03	0.03	1.14	0.254	0.633
Dementia	IN_LAMP5_LHX6	SLC9A7	0.07	0.02	3.05	0.00232	0.045
Dementia	IN_LAMP5_RELN	SLC9A7	0.06	0.03	1.97	0.0491	0.284
Dementia	IN_PVALB	SLC9A7	0.06	0.02	3.98	6.91e-05	0.00769
Dementia	IN_PVALB_CHC	SLC9A7	0.04	0.03	1.55	0.12	0.52
Dementia	IN_SST	SLC9A7	0.03	0.02	1.44	0.149	0.444
Dementia	IN_VIP	SLC9A7	0.07	0.01	5.19	2.11e-07	6.44e-05
Dementia	Micro	SLC9A7	0.39	0.05	7.24	4.42e-13	3.65e-10
Dementia	OPC	SLC9A7	0.01	0.01	0.97	0.331	0.639
Dementia	Oligo	SLC9A7	-0.02	0.03	-0.69	0.489	0.693
Dementia	PC	SLC9A7	0.15	0.17	0.89	0.375	0.855
Dementia	Astro	SLC9A8	-0.06	0.02	-2.74	0.00624	0.0338
Dementia	EN_L2_3_IT	SLC9A8	-0.06	0.03	-2.27	0.0231	0.0866
Dementia	EN_L3_5_IT_1	SLC9A8	-0.04	0.04	-0.97	0.334	0.602
Dementia	EN_L3_5_IT_2	SLC9A8	-0.06	0.03	-2.06	0.039	0.157
Dementia	EN_L3_5_IT_3	SLC9A8	-0.07	0.03	-2.46	0.014	0.0626
Dementia	EN_L5_6_NP	SLC9A8	-0.05	0.04	-1.09	0.276	0.782
Dementia	EN_L5_ET	SLC9A8	0.20	0.32	0.63	0.526	0.998
Dementia	EN_L6B	SLC9A8	-0.08	0.04	-1.91	0.0555	0.302
Dementia	EN_L6_CT	SLC9A8	-0.07	0.04	-1.61	0.108	0.377
Dementia	EN_L6_IT_1	SLC9A8	-0.05	0.04	-1.33	0.183	0.52
Dementia	EN_L6_IT_2	SLC9A8	-0.09	0.05	-1.78	0.0754	0.444
Dementia	Endo	SLC9A8	-0.06	0.15	-0.42	0.678	0.945
Dementia	IN_ADARB2	SLC9A8	-0.05	0.04	-1.19	0.236	0.613
Dementia	IN_LAMP5_LHX6	SLC9A8	-0.07	0.04	-1.67	0.0958	0.347
Dementia	IN_LAMP5_RELN	SLC9A8	0.01	0.03	0.24	0.813	0.943
Dementia	IN_PVALB	SLC9A8	-0.08	0.03	-2.77	0.00566	0.0929
Dementia	IN_PVALB_CHC	SLC9A8	-0.01	0.05	-0.11	0.909	0.978
Dementia	IN_SST	SLC9A8	-0.10	0.03	-2.83	0.00462	0.0759
Dementia	IN_VIP	SLC9A8	-0.08	0.03	-2.86	0.00423	0.0337
Dementia	Micro	SLC9A8	-0.04	0.03	-1.49	0.137	0.368
Dementia	OPC	SLC9A8	-0.05	0.02	-2.20	0.0278	0.217
Dementia	Oligo	SLC9A8	-0.04	0.02	-1.58	0.115	0.285
Dementia	PC	SLC9A8	0.10	0.12	0.80	0.423	0.867
Dementia	VLMC	SLC9A8	-0.05	0.06	-0.73	0.463	0.694
Dementia	Adaptive	SLC9A9	0.05	0.10	0.49	0.627	0.982
Dementia	Astro	SLC9A9	0.11	0.03	3.54	0.000395	0.0049
Dementia	EN_L2_3_IT	SLC9A9	0.10	0.02	4.04	5.41e-05	0.00164
Dementia	EN_L3_5_IT_1	SLC9A9	-0.13	0.05	-2.88	0.00394	0.0486
Dementia	EN_L3_5_IT_2	SLC9A9	0.04	0.04	1.04	0.298	0.532
Dementia	EN_L3_5_IT_3	SLC9A9	-0.06	0.03	-2.11	0.0346	0.115
Dementia	EN_L5_6_NP	SLC9A9	-0.01	0.06	-0.15	0.88	0.979
Dementia	EN_L5_ET	SLC9A9	-0.46	0.32	-1.43	0.152	0.998
Dementia	EN_L6B	SLC9A9	-0.13	0.06	-1.94	0.0518	0.291
Dementia	EN_L6_CT	SLC9A9	0.13	0.05	2.52	0.0119	0.103
Dementia	EN_L6_IT_1	SLC9A9	-0.05	0.04	-1.08	0.28	0.624
Dementia	EN_L6_IT_2	SLC9A9	0.06	0.04	1.58	0.114	0.51
Dementia	Endo	SLC9A9	0.00	0.15	0.03	0.974	0.997
Dementia	IN_ADARB2	SLC9A9	0.07	0.04	1.63	0.104	0.441
Dementia	IN_LAMP5_RELN	SLC9A9	-0.06	0.06	-0.94	0.349	0.687
Dementia	IN_PVALB	SLC9A9	0.04	0.03	1.38	0.168	0.482
Dementia	IN_PVALB_CHC	SLC9A9	0.08	0.02	3.69	0.000222	0.0155
Dementia	IN_SST	SLC9A9	0.08	0.03	2.98	0.00289	0.0601
Dementia	IN_VIP	SLC9A9	0.08	0.03	2.68	0.00742	0.0491
Dementia	Micro	SLC9A9	0.01	0.02	0.23	0.82	0.917
Dementia	OPC	SLC9A9	0.05	0.02	2.67	0.00751	0.121
Dementia	Oligo	SLC9A9	-0.02	0.02	-1.21	0.226	0.439
Dementia	PC	SLC9A9	-0.04	0.06	-0.60	0.552	0.907
Dementia	PVM	SLC9A9	0.01	0.06	0.23	0.817	0.965
Dementia	VLMC	SLC9A9	0.02	0.06	0.38	0.703	0.852
Dementia	Astro	SLC9B1	-0.22	0.04	-5.22	1.81e-07	1.5e-05
Dementia	EN_L2_3_IT	SLC9B1	-0.10	0.03	-3.31	0.000941	0.0103
Dementia	EN_L3_5_IT_1	SLC9B1	-0.07	0.04	-1.66	0.0965	0.308
Dementia	EN_L3_5_IT_2	SLC9B1	-0.03	0.03	-0.77	0.442	0.662
Dementia	EN_L3_5_IT_3	SLC9B1	-0.02	0.03	-0.67	0.501	0.677
Dementia	EN_L5_6_NP	SLC9B1	0.03	0.05	0.64	0.524	0.898
Dementia	EN_L6B	SLC9B1	0.01	0.05	0.25	0.799	0.934
Dementia	EN_L6_CT	SLC9B1	-0.01	0.05	-0.20	0.84	0.941
Dementia	EN_L6_IT_1	SLC9B1	-0.05	0.05	-1.06	0.289	0.631
Dementia	EN_L6_IT_2	SLC9B1	-0.05	0.06	-0.84	0.401	0.778
Dementia	IN_ADARB2	SLC9B1	-0.11	0.05	-2.25	0.0242	0.231
Dementia	IN_LAMP5_LHX6	SLC9B1	-0.10	0.05	-1.92	0.0552	0.256
Dementia	IN_LAMP5_RELN	SLC9B1	-0.07	0.05	-1.50	0.134	0.454
Dementia	IN_PVALB	SLC9B1	-0.07	0.03	-1.93	0.054	0.279
Dementia	IN_PVALB_CHC	SLC9B1	-0.06	0.06	-1.15	0.249	0.668
Dementia	IN_SST	SLC9B1	-0.12	0.04	-2.89	0.00389	0.0692
Dementia	IN_VIP	SLC9B1	-0.07	0.03	-2.19	0.0282	0.119
Dementia	Micro	SLC9B1	-0.12	0.05	-2.32	0.0201	0.114
Dementia	OPC	SLC9B1	-0.05	0.03	-2.11	0.0348	0.24
Dementia	Oligo	SLC9B1	-0.14	0.04	-3.99	6.61e-05	0.00185
Dementia	Astro	SLC9B2	0.04	0.04	1.09	0.276	0.461
Dementia	EN_L2_3_IT	SLC9B2	0.00	0.01	0.04	0.969	0.983
Dementia	EN_L3_5_IT_1	SLC9B2	0.01	0.02	0.77	0.441	0.692
Dementia	EN_L3_5_IT_2	SLC9B2	0.02	0.01	1.75	0.0804	0.244
Dementia	EN_L3_5_IT_3	SLC9B2	0.06	0.02	4.14	3.42e-05	0.000727
Dementia	EN_L5_6_NP	SLC9B2	0.04	0.02	1.47	0.141	0.685
Dementia	EN_L5_ET	SLC9B2	-0.51	0.29	-1.75	0.0798	0.949
Dementia	EN_L6B	SLC9B2	0.03	0.02	1.37	0.171	0.518
Dementia	EN_L6_CT	SLC9B2	0.05	0.02	2.25	0.0242	0.163
Dementia	EN_L6_IT_1	SLC9B2	0.02	0.02	0.91	0.365	0.695
Dementia	EN_L6_IT_2	SLC9B2	0.03	0.03	0.99	0.324	0.731
Dementia	Endo	SLC9B2	-0.08	0.15	-0.52	0.606	0.924
Dementia	IN_ADARB2	SLC9B2	0.02	0.02	0.83	0.405	0.755
Dementia	IN_LAMP5_LHX6	SLC9B2	0.04	0.03	1.37	0.172	0.459
Dementia	IN_LAMP5_RELN	SLC9B2	-0.02	0.02	-0.77	0.44	0.751
Dementia	IN_PVALB	SLC9B2	0.06	0.02	3.46	0.000535	0.0252
Dementia	IN_PVALB_CHC	SLC9B2	0.01	0.03	0.40	0.686	0.902
Dementia	IN_SST	SLC9B2	0.07	0.02	4.10	4.07e-05	0.00555
Dementia	IN_VIP	SLC9B2	0.05	0.01	3.79	0.00015	0.004
Dementia	Micro	SLC9B2	-0.00	0.06	-0.06	0.953	0.981
Dementia	OPC	SLC9B2	0.00	0.02	0.09	0.931	0.974
Dementia	Oligo	SLC9B2	-0.04	0.03	-1.64	0.101	0.262
Dementia	VLMC	SLC9B2	0.47	0.19	2.48	0.0131	0.102
Dementia	Astro	SLC9C1	-0.13	0.05	-2.54	0.0111	0.0506
Dementia	EN_L2_3_IT	SLC9C1	-0.11	0.05	-2.31	0.0211	0.0816
Dementia	EN_L3_5_IT_1	SLC9C1	0.06	0.18	0.33	0.742	0.886
Dementia	EN_L3_5_IT_2	SLC9C1	0.03	0.06	0.48	0.63	0.801
Dementia	EN_L3_5_IT_3	SLC9C1	0.04	0.06	0.67	0.505	0.681
Dementia	EN_L5_6_NP	SLC9C1	-0.06	0.07	-0.78	0.434	0.859
Dementia	EN_L6_IT_1	SLC9C1	-0.17	0.20	-0.83	0.406	0.723
Dementia	IN_PVALB	SLC9C1	-0.08	0.06	-1.21	0.226	0.548
Dementia	IN_VIP	SLC9C1	-0.08	0.06	-1.27	0.202	0.413
Dementia	OPC	SLC9C1	0.01	0.06	0.22	0.824	0.932
Dementia	Oligo	SLC9C1	-0.06	0.04	-1.49	0.137	0.321
Dementia	Astro	SLC9C2	0.07	0.05	1.50	0.134	0.287
Dementia	EN_L2_3_IT	SLC9C2	0.05	0.04	1.15	0.252	0.435
Dementia	EN_L3_5_IT_1	SLC9C2	-0.02	0.07	-0.35	0.724	0.876
Dementia	EN_L3_5_IT_2	SLC9C2	0.09	0.05	1.70	0.0901	0.262
Dementia	EN_L3_5_IT_3	SLC9C2	0.12	0.05	2.25	0.0248	0.0916
Dementia	EN_L5_6_NP	SLC9C2	-0.06	0.07	-0.93	0.353	0.825
Dementia	EN_L6B	SLC9C2	-0.02	0.06	-0.37	0.711	0.898
Dementia	EN_L6_CT	SLC9C2	0.14	0.07	2.01	0.0447	0.233
Dementia	EN_L6_IT_1	SLC9C2	0.10	0.07	1.55	0.12	0.429
Dementia	EN_L6_IT_2	SLC9C2	0.03	0.07	0.46	0.646	0.893
Dementia	IN_PVALB	SLC9C2	-0.01	0.05	-0.18	0.859	0.947
Dementia	IN_VIP	SLC9C2	-0.06	0.07	-0.87	0.386	0.607
Dementia	Oligo	SLC9C2	-0.05	0.04	-1.20	0.228	0.442
Dementia	Astro	SLCO1A2	-0.06	0.04	-1.36	0.174	0.34
Dementia	EN_L2_3_IT	SLCO1A2	0.01	0.04	0.23	0.815	0.897
Dementia	EN_L3_5_IT_2	SLCO1A2	0.04	0.05	0.68	0.494	0.703
Dementia	EN_L3_5_IT_3	SLCO1A2	0.06	0.05	1.15	0.25	0.444
Dementia	EN_L6_IT_1	SLCO1A2	-0.11	0.16	-0.65	0.517	0.798
Dementia	Endo	SLCO1A2	-0.43	0.12	-3.60	0.000324	0.0554
Dementia	IN_ADARB2	SLCO1A2	0.08	0.16	0.48	0.632	0.877
Dementia	IN_PVALB	SLCO1A2	-0.00	0.05	-0.07	0.945	0.98
Dementia	IN_SST	SLCO1A2	-0.06	0.06	-0.97	0.331	0.654
Dementia	IN_VIP	SLCO1A2	0.05	0.05	0.89	0.376	0.598
Dementia	Micro	SLCO1A2	-0.00	0.05	-0.06	0.95	0.98
Dementia	OPC	SLCO1A2	0.05	0.05	1.10	0.269	0.582
Dementia	Oligo	SLCO1A2	0.06	0.02	3.10	0.00191	0.0181
Dementia	VLMC	SLCO1A2	0.44	0.15	2.98	0.00289	0.0477
Dementia	Oligo	SLCO1B1	-0.07	0.06	-1.16	0.245	0.461
Dementia	Astro	SLCO1C1	-0.17	0.04	-3.93	8.33e-05	0.00157
Dementia	EN_L2_3_IT	SLCO1C1	-0.07	0.05	-1.22	0.222	0.401
Dementia	IN_VIP	SLCO1C1	-0.12	0.05	-2.60	0.00919	0.0569
Dementia	OPC	SLCO1C1	0.00	0.07	0.05	0.957	0.984
Dementia	Oligo	SLCO1C1	-0.08	0.05	-1.67	0.0952	0.253
Dementia	PC	SLCO1C1	-0.15	0.08	-1.90	0.0576	0.563
Dementia	VLMC	SLCO1C1	0.13	0.23	0.56	0.573	0.774
Dementia	Astro	SLCO2A1	-0.20	0.07	-3.08	0.00207	0.0158
Dementia	EN_L2_3_IT	SLCO2A1	-0.22	0.05	-4.86	1.19e-06	0.000129
Dementia	EN_L3_5_IT_1	SLCO2A1	0.12	0.06	1.84	0.0662	0.247
Dementia	EN_L3_5_IT_2	SLCO2A1	-0.05	0.05	-0.97	0.334	0.567
Dementia	EN_L6_CT	SLCO2A1	-0.44	0.20	-2.21	0.0274	0.174
Dementia	EN_L6_IT_1	SLCO2A1	-0.21	0.08	-2.69	0.00721	0.106
Dementia	EN_L6_IT_2	SLCO2A1	-0.26	0.11	-2.31	0.0207	0.281
Dementia	Endo	SLCO2A1	0.19	0.20	0.95	0.344	0.825
Dementia	IN_ADARB2	SLCO2A1	-0.23	0.06	-3.61	0.00031	0.0296
Dementia	IN_LAMP5_RELN	SLCO2A1	-0.03	0.08	-0.33	0.741	0.916
Dementia	IN_VIP	SLCO2A1	-0.05	0.07	-0.80	0.425	0.642
Dementia	Oligo	SLCO2A1	-0.02	0.05	-0.36	0.718	0.849
Dementia	Astro	SLCO2B1	-0.11	0.04	-2.75	0.00587	0.0326
Dementia	EN_L2_3_IT	SLCO2B1	-0.08	0.03	-2.27	0.023	0.0863
Dementia	EN_L3_5_IT_1	SLCO2B1	-0.12	0.06	-2.04	0.0412	0.191
Dementia	EN_L3_5_IT_2	SLCO2B1	-0.03	0.04	-0.71	0.475	0.688
Dementia	EN_L3_5_IT_3	SLCO2B1	-0.09	0.05	-1.92	0.0552	0.159
Dementia	EN_L6_CT	SLCO2B1	0.03	0.17	0.18	0.86	0.949
Dementia	EN_L6_IT_1	SLCO2B1	-0.03	0.06	-0.56	0.577	0.829
Dementia	EN_L6_IT_2	SLCO2B1	-0.01	0.07	-0.11	0.909	0.979
Dementia	Endo	SLCO2B1	-0.05	0.04	-1.28	0.2	0.719
Dementia	IN_PVALB	SLCO2B1	-0.08	0.06	-1.47	0.141	0.441
Dementia	IN_SST	SLCO2B1	-0.07	0.07	-0.94	0.345	0.667
Dementia	IN_VIP	SLCO2B1	0.02	0.05	0.41	0.679	0.824
Dementia	Micro	SLCO2B1	-0.02	0.03	-0.77	0.442	0.686
Dementia	OPC	SLCO2B1	-0.04	0.05	-0.69	0.489	0.752
Dementia	Oligo	SLCO2B1	-0.03	0.03	-0.98	0.325	0.547
Dementia	PVM	SLCO2B1	-0.02	0.06	-0.34	0.731	0.948
Dementia	Adaptive	SLCO3A1	0.03	0.11	0.27	0.791	0.992
Dementia	Astro	SLCO3A1	0.21	0.05	4.47	7.92e-06	0.000268
Dementia	EN_L2_3_IT	SLCO3A1	0.08	0.02	3.40	0.00068	0.00842
Dementia	EN_L3_5_IT_1	SLCO3A1	0.15	0.03	5.29	1.25e-07	3.82e-05
Dementia	EN_L3_5_IT_2	SLCO3A1	0.18	0.03	7.07	1.5e-12	1.26e-09
Dementia	EN_L3_5_IT_3	SLCO3A1	0.13	0.02	6.01	1.85e-09	3.03e-07
Dementia	EN_L5_6_NP	SLCO3A1	0.01	0.03	0.22	0.822	0.966
Dementia	EN_L5_ET	SLCO3A1	-0.31	0.22	-1.44	0.15	0.998
Dementia	EN_L6B	SLCO3A1	0.14	0.03	4.76	1.98e-06	0.000371
Dementia	EN_L6_CT	SLCO3A1	0.19	0.03	6.25	4.06e-10	2.52e-07
Dementia	EN_L6_IT_1	SLCO3A1	0.17	0.03	5.00	5.88e-07	0.000181
Dementia	EN_L6_IT_2	SLCO3A1	0.18	0.04	4.17	3.1e-05	0.0143
Dementia	Endo	SLCO3A1	-0.01	0.04	-0.38	0.704	0.949
Dementia	IN_ADARB2	SLCO3A1	0.02	0.02	1.16	0.245	0.624
Dementia	IN_LAMP5_LHX6	SLCO3A1	0.06	0.02	2.51	0.0121	0.115
Dementia	IN_LAMP5_RELN	SLCO3A1	0.04	0.02	2.04	0.0409	0.262
Dementia	IN_PVALB	SLCO3A1	0.07	0.02	2.79	0.00524	0.0901
Dementia	IN_PVALB_CHC	SLCO3A1	0.05	0.02	1.96	0.0506	0.372
Dementia	IN_SST	SLCO3A1	0.04	0.02	1.63	0.103	0.37
Dementia	IN_VIP	SLCO3A1	0.06	0.02	3.48	0.000495	0.00861
Dementia	Micro	SLCO3A1	0.15	0.05	3.28	0.00104	0.0153
Dementia	OPC	SLCO3A1	0.00	0.02	0.07	0.943	0.978
Dementia	Oligo	SLCO3A1	-0.00	0.02	-0.03	0.976	0.987
Dementia	PC	SLCO3A1	0.05	0.06	0.80	0.422	0.866
Dementia	PVM	SLCO3A1	0.25	0.10	2.63	0.00846	0.356
Dementia	SMC	SLCO3A1	0.01	0.14	0.04	0.969	0.99
Dementia	VLMC	SLCO3A1	0.20	0.09	2.19	0.0287	0.158
Dementia	Astro	SLCO4A1	0.04	0.08	0.49	0.622	0.764
Dementia	EN_L2_3_IT	SLCO4A1	-0.07	0.03	-2.13	0.033	0.111
Dementia	EN_L3_5_IT_1	SLCO4A1	-0.02	0.06	-0.33	0.738	0.885
Dementia	EN_L3_5_IT_2	SLCO4A1	-0.09	0.04	-2.32	0.0205	0.104
Dementia	EN_L3_5_IT_3	SLCO4A1	-0.05	0.04	-1.20	0.231	0.421
Dementia	EN_L5_6_NP	SLCO4A1	0.53	0.20	2.68	0.00745	0.288
Dementia	EN_L6B	SLCO4A1	-0.00	0.06	-0.03	0.972	0.989
Dementia	EN_L6_CT	SLCO4A1	-0.06	0.05	-1.08	0.281	0.595
Dementia	EN_L6_IT_1	SLCO4A1	-0.10	0.06	-1.79	0.0739	0.347
Dementia	Endo	SLCO4A1	0.23	0.09	2.58	0.0098	0.244
Dementia	IN_PVALB	SLCO4A1	-0.01	0.05	-0.33	0.745	0.901
Dementia	IN_SST	SLCO4A1	-0.08	0.06	-1.34	0.18	0.493
Dementia	IN_VIP	SLCO4A1	-0.04	0.04	-1.01	0.313	0.536
Dementia	Oligo	SLCO4A1	0.01	0.05	0.10	0.922	0.961
Dementia	EN_L2_3_IT	SLCO4C1	0.05	0.05	1.14	0.254	0.437
Dementia	EN_L3_5_IT_1	SLCO4C1	0.05	0.09	0.57	0.571	0.783
Dementia	EN_L3_5_IT_2	SLCO4C1	0.06	0.08	0.85	0.394	0.623
Dementia	EN_L3_5_IT_3	SLCO4C1	-0.04	0.04	-1.05	0.292	0.489
Dementia	EN_L5_6_NP	SLCO4C1	-0.03	0.06	-0.55	0.58	0.913
Dementia	EN_L6B	SLCO4C1	-0.29	0.08	-3.69	0.000227	0.0106
Dementia	EN_L6_CT	SLCO4C1	-0.18	0.05	-3.39	0.000705	0.0175
Dementia	EN_L6_IT_1	SLCO4C1	-0.07	0.05	-1.52	0.129	0.443
Dementia	EN_L6_IT_2	SLCO4C1	0.04	0.08	0.50	0.619	0.883
Dementia	IN_PVALB	SLCO4C1	0.11	0.04	3.02	0.00251	0.0602
Dementia	IN_SST	SLCO4C1	0.17	0.06	2.91	0.00366	0.0674
Dementia	Astro	SLCO5A1	-0.02	0.04	-0.58	0.56	0.716
Dementia	EN_L2_3_IT	SLCO5A1	-0.09	0.03	-2.86	0.00418	0.0275
Dementia	EN_L3_5_IT_1	SLCO5A1	-0.15	0.05	-2.95	0.00314	0.0419
Dementia	EN_L3_5_IT_2	SLCO5A1	-0.08	0.04	-2.05	0.0405	0.161
Dementia	EN_L3_5_IT_3	SLCO5A1	-0.07	0.04	-1.82	0.0694	0.186
Dementia	EN_L5_6_NP	SLCO5A1	0.06	0.07	0.84	0.401	0.849
Dementia	EN_L6B	SLCO5A1	-0.02	0.06	-0.34	0.738	0.913
Dementia	EN_L6_CT	SLCO5A1	-0.11	0.06	-2.04	0.0411	0.222
Dementia	EN_L6_IT_1	SLCO5A1	-0.10	0.06	-1.71	0.0876	0.373
Dementia	EN_L6_IT_2	SLCO5A1	-0.18	0.08	-2.24	0.0251	0.297
Dementia	IN_ADARB2	SLCO5A1	-0.06	0.03	-1.91	0.0558	0.337
Dementia	IN_LAMP5_LHX6	SLCO5A1	0.07	0.03	2.57	0.0101	0.105
Dementia	IN_LAMP5_RELN	SLCO5A1	-0.05	0.06	-0.80	0.425	0.741
Dementia	IN_PVALB	SLCO5A1	0.01	0.04	0.16	0.875	0.953
Dementia	IN_PVALB_CHC	SLCO5A1	-0.10	0.07	-1.38	0.168	0.593
Dementia	IN_SST	SLCO5A1	0.03	0.05	0.57	0.572	0.817
Dementia	IN_VIP	SLCO5A1	-0.10	0.02	-4.08	4.57e-05	0.00195
Dementia	OPC	SLCO5A1	-0.06	0.03	-2.16	0.0306	0.227
Dementia	Oligo	SLCO5A1	-0.04	0.03	-1.20	0.229	0.442
Dementia	EN_L2_3_IT	SLCO6A1	-0.03	0.06	-0.50	0.614	0.764
Dementia	Oligo	SLCO6A1	-0.19	0.06	-3.09	0.00202	0.0189
Dementia	Adaptive	SLF1	0.01	0.13	0.06	0.953	1
Dementia	Astro	SLF1	-0.03	0.03	-1.12	0.261	0.445
Dementia	EN_L2_3_IT	SLF1	-0.03	0.02	-1.96	0.0497	0.147
Dementia	EN_L3_5_IT_1	SLF1	0.02	0.02	0.77	0.442	0.692
Dementia	EN_L3_5_IT_2	SLF1	0.04	0.02	2.71	0.00669	0.0497
Dementia	EN_L3_5_IT_3	SLF1	0.02	0.02	1.44	0.15	0.316
Dementia	EN_L5_6_NP	SLF1	-0.04	0.03	-1.17	0.243	0.76
Dementia	EN_L5_ET	SLF1	-0.13	0.25	-0.55	0.585	0.998
Dementia	EN_L6B	SLF1	-0.00	0.02	-0.14	0.891	0.967
Dementia	EN_L6_CT	SLF1	-0.01	0.02	-0.66	0.512	0.772
Dementia	EN_L6_IT_1	SLF1	-0.05	0.02	-2.21	0.0273	0.216
Dementia	EN_L6_IT_2	SLF1	0.00	0.03	0.17	0.865	0.967
Dementia	Endo	SLF1	-0.05	0.15	-0.37	0.71	0.949
Dementia	IN_ADARB2	SLF1	-0.02	0.02	-0.92	0.357	0.72
Dementia	IN_LAMP5_LHX6	SLF1	-0.05	0.03	-1.82	0.0687	0.292
Dementia	IN_LAMP5_RELN	SLF1	-0.05	0.03	-2.06	0.0394	0.257
Dementia	IN_PVALB	SLF1	0.00	0.02	0.22	0.825	0.934
Dementia	IN_PVALB_CHC	SLF1	-0.05	0.03	-1.75	0.0793	0.445
Dementia	IN_SST	SLF1	-0.00	0.02	-0.14	0.891	0.965
Dementia	IN_VIP	SLF1	0.02	0.02	0.89	0.375	0.597
Dementia	Micro	SLF1	-0.01	0.03	-0.20	0.84	0.926
Dementia	OPC	SLF1	-0.08	0.03	-2.95	0.00313	0.0769
Dementia	Oligo	SLF1	-0.04	0.02	-1.58	0.113	0.283
Dementia	PC	SLF1	0.07	0.13	0.52	0.603	0.923
Dementia	VLMC	SLF1	-0.21	0.07	-3.17	0.0015	0.0358
Dementia	Astro	SLF2	-0.05	0.02	-2.15	0.0314	0.105
Dementia	EN_L2_3_IT	SLF2	-0.01	0.01	-0.93	0.35	0.541
Dementia	EN_L3_5_IT_1	SLF2	0.03	0.02	1.30	0.195	0.45
Dementia	EN_L3_5_IT_2	SLF2	0.01	0.02	0.49	0.627	0.799
Dementia	EN_L3_5_IT_3	SLF2	-0.00	0.02	-0.01	0.993	0.996
Dementia	EN_L5_6_NP	SLF2	0.02	0.03	0.69	0.492	0.886
Dementia	EN_L5_ET	SLF2	-0.07	0.33	-0.20	0.841	1
Dementia	EN_L6B	SLF2	-0.01	0.02	-0.44	0.661	0.877
Dementia	EN_L6_CT	SLF2	-0.00	0.02	-0.22	0.828	0.937
Dementia	EN_L6_IT_1	SLF2	0.00	0.02	0.15	0.883	0.961
Dementia	EN_L6_IT_2	SLF2	0.02	0.03	0.70	0.484	0.823
Dementia	Endo	SLF2	0.01	0.05	0.21	0.836	0.975
Dementia	IN_ADARB2	SLF2	-0.04	0.02	-1.74	0.081	0.397
Dementia	IN_LAMP5_LHX6	SLF2	0.01	0.03	0.52	0.602	0.82
Dementia	IN_LAMP5_RELN	SLF2	0.01	0.02	0.35	0.728	0.911
Dementia	IN_PVALB	SLF2	-0.01	0.02	-0.66	0.509	0.776
Dementia	IN_PVALB_CHC	SLF2	-0.06	0.03	-1.85	0.065	0.418
Dementia	IN_SST	SLF2	-0.02	0.02	-0.96	0.339	0.661
Dementia	IN_VIP	SLF2	0.01	0.02	0.96	0.336	0.56
Dementia	Micro	SLF2	0.00	0.02	0.24	0.808	0.911
Dementia	OPC	SLF2	-0.04	0.02	-2.12	0.0342	0.239
Dementia	Oligo	SLF2	-0.02	0.02	-0.95	0.342	0.564
Dementia	PC	SLF2	0.03	0.05	0.61	0.544	0.906
Dementia	PVM	SLF2	0.01	0.07	0.20	0.843	0.97
Dementia	VLMC	SLF2	-0.12	0.05	-2.30	0.0212	0.135
Dementia	EN_L2_3_IT	SLFN11	0.03	0.08	0.39	0.693	0.818
Dementia	Endo	SLFN11	0.10	0.06	1.62	0.105	0.582
Dementia	IN_ADARB2	SLFN11	0.04	0.07	0.59	0.552	0.84
Dementia	IN_LAMP5_LHX6	SLFN11	-0.06	0.06	-0.89	0.375	0.674
Dementia	IN_LAMP5_RELN	SLFN11	0.02	0.06	0.28	0.781	0.931
Dementia	IN_VIP	SLFN11	0.08	0.06	1.42	0.155	0.35
Dementia	Micro	SLFN11	0.02	0.03	0.56	0.577	0.78
Dementia	PVM	SLFN11	0.07	0.25	0.30	0.763	0.956
Dementia	Endo	SLFN12	0.01	0.14	0.04	0.965	0.996
Dementia	Micro	SLFN12	0.08	0.04	1.84	0.0652	0.238
Dementia	Adaptive	SLFN5	0.15	0.12	1.27	0.202	0.792
Dementia	Astro	SLFN5	-0.03	0.04	-0.64	0.522	0.686
Dementia	EN_L2_3_IT	SLFN5	-0.04	0.03	-1.40	0.161	0.322
Dementia	EN_L3_5_IT_1	SLFN5	0.01	0.05	0.26	0.796	0.911
Dementia	EN_L3_5_IT_2	SLFN5	-0.05	0.04	-1.30	0.193	0.414
Dementia	EN_L3_5_IT_3	SLFN5	-0.01	0.05	-0.29	0.768	0.868
Dementia	EN_L6B	SLFN5	-0.01	0.06	-0.13	0.896	0.968
Dementia	EN_L6_IT_1	SLFN5	0.09	0.06	1.51	0.131	0.445
Dementia	Endo	SLFN5	-0.07	0.07	-1.02	0.307	0.801
Dementia	IN_ADARB2	SLFN5	0.01	0.06	0.21	0.832	0.953
Dementia	IN_LAMP5_LHX6	SLFN5	-0.17	0.17	-1.01	0.312	0.621
Dementia	IN_LAMP5_RELN	SLFN5	-0.10	0.16	-0.60	0.55	0.816
Dementia	IN_PVALB	SLFN5	-0.06	0.05	-1.18	0.24	0.561
Dementia	IN_SST	SLFN5	-0.12	0.06	-2.10	0.0356	0.219
Dementia	IN_VIP	SLFN5	-0.05	0.04	-1.41	0.158	0.356
Dementia	Micro	SLFN5	0.14	0.06	2.15	0.0314	0.152
Dementia	OPC	SLFN5	-0.15	0.05	-3.32	0.000916	0.042
Dementia	Oligo	SLFN5	-0.05	0.07	-0.78	0.437	0.65
Dementia	Astro	SLFNL1	0.04	0.06	0.67	0.5	0.668
Dementia	EN_L2_3_IT	SLFNL1	-0.06	0.04	-1.44	0.151	0.309
Dementia	EN_L3_5_IT_2	SLFNL1	-0.05	0.05	-1.05	0.295	0.529
Dementia	EN_L3_5_IT_3	SLFNL1	-0.09	0.06	-1.57	0.116	0.264
Dementia	IN_PVALB	SLFNL1	-0.03	0.05	-0.61	0.542	0.797
Dementia	IN_VIP	SLFNL1	0.01	0.05	0.26	0.796	0.895
Dementia	Oligo	SLFNL1	-0.06	0.04	-1.44	0.151	0.34
Dementia	Astro	SLIRP	-0.04	0.02	-1.93	0.054	0.154
Dementia	EN_L2_3_IT	SLIRP	-0.05	0.02	-2.26	0.0238	0.0881
Dementia	EN_L3_5_IT_1	SLIRP	-0.01	0.03	-0.20	0.84	0.929
Dementia	EN_L3_5_IT_2	SLIRP	-0.03	0.02	-1.25	0.211	0.437
Dementia	EN_L3_5_IT_3	SLIRP	-0.02	0.02	-0.78	0.437	0.625
Dementia	EN_L5_6_NP	SLIRP	0.04	0.04	1.05	0.293	0.791
Dementia	EN_L5_ET	SLIRP	-0.19	0.38	-0.50	0.614	0.998
Dementia	EN_L6B	SLIRP	-0.03	0.04	-0.84	0.403	0.738
Dementia	EN_L6_CT	SLIRP	-0.04	0.03	-1.34	0.181	0.488
Dementia	EN_L6_IT_1	SLIRP	-0.04	0.03	-1.11	0.266	0.609
Dementia	EN_L6_IT_2	SLIRP	-0.03	0.04	-0.82	0.411	0.784
Dementia	Endo	SLIRP	0.02	0.11	0.16	0.872	0.982
Dementia	IN_ADARB2	SLIRP	-0.06	0.03	-1.77	0.0766	0.387
Dementia	IN_LAMP5_LHX6	SLIRP	-0.07	0.04	-1.78	0.0749	0.306
Dementia	IN_LAMP5_RELN	SLIRP	-0.01	0.03	-0.23	0.82	0.945
Dementia	IN_PVALB	SLIRP	-0.07	0.03	-2.83	0.00472	0.0853
Dementia	IN_PVALB_CHC	SLIRP	-0.03	0.05	-0.60	0.55	0.848
Dementia	IN_SST	SLIRP	-0.06	0.03	-2.10	0.0359	0.219
Dementia	IN_VIP	SLIRP	-0.05	0.02	-2.18	0.0293	0.122
Dementia	Micro	SLIRP	-0.07	0.03	-2.04	0.0411	0.179
Dementia	OPC	SLIRP	-0.02	0.02	-0.95	0.341	0.647
Dementia	Oligo	SLIRP	-0.04	0.01	-2.45	0.0142	0.0723
Dementia	PC	SLIRP	-0.08	0.06	-1.41	0.158	0.739
Dementia	Astro	SLIT1	-0.04	0.04	-0.89	0.374	0.56
Dementia	EN_L2_3_IT	SLIT1	0.01	0.03	0.20	0.838	0.911
Dementia	EN_L3_5_IT_1	SLIT1	0.07	0.02	3.29	0.000997	0.0209
Dementia	EN_L3_5_IT_2	SLIT1	0.05	0.02	2.30	0.0214	0.106
Dementia	EN_L3_5_IT_3	SLIT1	0.04	0.02	1.95	0.0509	0.15
Dementia	EN_L5_6_NP	SLIT1	-0.03	0.05	-0.65	0.517	0.895
Dementia	EN_L5_ET	SLIT1	-0.49	0.26	-1.90	0.058	0.904
Dementia	EN_L6B	SLIT1	0.05	0.03	1.78	0.0744	0.349
Dementia	EN_L6_CT	SLIT1	0.02	0.03	0.74	0.457	0.737
Dementia	EN_L6_IT_1	SLIT1	0.02	0.03	0.79	0.428	0.74
Dementia	EN_L6_IT_2	SLIT1	0.02	0.04	0.70	0.486	0.824
Dementia	IN_ADARB2	SLIT1	0.06	0.06	1.17	0.243	0.622
Dementia	IN_LAMP5_LHX6	SLIT1	0.05	0.06	0.79	0.429	0.713
Dementia	IN_LAMP5_RELN	SLIT1	0.06	0.05	1.04	0.3	0.652
Dementia	IN_PVALB	SLIT1	0.06	0.02	2.74	0.00609	0.0965
Dementia	IN_SST	SLIT1	0.06	0.04	1.69	0.0901	0.346
Dementia	IN_VIP	SLIT1	0.01	0.03	0.50	0.617	0.783
Dementia	Micro	SLIT1	0.06	0.04	1.48	0.14	0.372
Dementia	OPC	SLIT1	0.10	0.04	2.42	0.0157	0.171
Dementia	Oligo	SLIT1	-0.00	0.04	-0.06	0.955	0.977
Dementia	Astro	SLIT2	0.02	0.05	0.41	0.685	0.81
Dementia	EN_L2_3_IT	SLIT2	0.03	0.02	1.44	0.15	0.308
Dementia	EN_L3_5_IT_1	SLIT2	0.02	0.04	0.58	0.56	0.775
Dementia	EN_L3_5_IT_2	SLIT2	0.14	0.03	4.22	2.43e-05	0.000803
Dementia	EN_L3_5_IT_3	SLIT2	0.06	0.04	1.28	0.2	0.384
Dementia	EN_L5_6_NP	SLIT2	0.13	0.10	1.28	0.201	0.73
Dementia	EN_L5_ET	SLIT2	0.02	0.21	0.08	0.937	1
Dementia	EN_L6B	SLIT2	0.46	0.09	5.07	3.95e-07	0.00011
Dementia	EN_L6_CT	SLIT2	0.16	0.06	2.78	0.00538	0.0638
Dementia	EN_L6_IT_1	SLIT2	0.11	0.06	1.94	0.0521	0.295
Dementia	EN_L6_IT_2	SLIT2	-0.08	0.09	-0.88	0.376	0.767
Dementia	Endo	SLIT2	0.23	0.17	1.38	0.169	0.69
Dementia	IN_ADARB2	SLIT2	0.22	0.07	3.17	0.00155	0.0637
Dementia	IN_LAMP5_LHX6	SLIT2	0.11	0.03	4.24	2.21e-05	0.00246
Dementia	IN_LAMP5_RELN	SLIT2	0.15	0.04	3.44	0.000587	0.0264
Dementia	IN_PVALB	SLIT2	0.09	0.02	4.51	6.41e-06	0.00164
Dementia	IN_PVALB_CHC	SLIT2	0.12	0.03	3.73	0.000191	0.0137
Dementia	IN_SST	SLIT2	0.14	0.04	3.54	0.000394	0.0206
Dementia	IN_VIP	SLIT2	0.16	0.03	5.22	1.75e-07	5.89e-05
Dementia	Micro	SLIT2	-0.08	0.05	-1.57	0.116	0.332
Dementia	OPC	SLIT2	0.01	0.05	0.31	0.76	0.901
Dementia	Oligo	SLIT2	0.02	0.04	0.64	0.525	0.719
Dementia	PC	SLIT2	0.08	0.09	0.93	0.352	0.841
Dementia	VLMC	SLIT2	0.63	0.23	2.72	0.00656	0.0707
Dementia	Astro	SLIT3	-0.06	0.04	-1.44	0.151	0.31
Dementia	EN_L2_3_IT	SLIT3	0.01	0.03	0.36	0.722	0.837
Dementia	EN_L3_5_IT_1	SLIT3	0.15	0.05	3.20	0.00138	0.026
Dementia	EN_L3_5_IT_2	SLIT3	0.24	0.05	4.51	6.36e-06	0.0003
Dementia	EN_L3_5_IT_3	SLIT3	0.21	0.04	6.02	1.73e-09	2.88e-07
Dementia	EN_L5_6_NP	SLIT3	-0.08	0.04	-2.15	0.0312	0.464
Dementia	EN_L5_ET	SLIT3	0.27	0.27	1.01	0.311	0.998
Dementia	EN_L6B	SLIT3	0.03	0.03	0.94	0.349	0.697
Dementia	EN_L6_CT	SLIT3	0.13	0.03	4.37	1.25e-05	0.000881
Dementia	EN_L6_IT_1	SLIT3	0.04	0.03	1.31	0.192	0.531
Dementia	EN_L6_IT_2	SLIT3	-0.15	0.11	-1.30	0.192	0.614
Dementia	IN_ADARB2	SLIT3	0.14	0.04	3.23	0.00124	0.0561
Dementia	IN_LAMP5_LHX6	SLIT3	0.05	0.07	0.66	0.508	0.765
Dementia	IN_LAMP5_RELN	SLIT3	0.22	0.06	3.76	0.000168	0.0111
Dementia	IN_PVALB	SLIT3	-0.07	0.06	-1.18	0.238	0.561
Dementia	IN_SST	SLIT3	-0.01	0.06	-0.10	0.918	0.973
Dementia	IN_VIP	SLIT3	0.04	0.04	1.13	0.26	0.482
Dementia	Micro	SLIT3	0.01	0.05	0.12	0.906	0.959
Dementia	OPC	SLIT3	-0.07	0.04	-1.62	0.105	0.393
Dementia	Oligo	SLIT3	0.01	0.03	0.42	0.678	0.823
Dementia	PC	SLIT3	0.01	0.12	0.10	0.923	0.993
Dementia	SMC	SLIT3	-0.17	0.09	-1.89	0.0585	0.478
Dementia	VLMC	SLIT3	0.40	0.14	2.74	0.00623	0.0687
Dementia	Astro	SLITRK1	-0.03	0.06	-0.53	0.594	0.745
Dementia	EN_L2_3_IT	SLITRK1	0.04	0.02	2.05	0.0404	0.127
Dementia	EN_L3_5_IT_1	SLITRK1	0.06	0.03	2.11	0.0347	0.173
Dementia	EN_L3_5_IT_2	SLITRK1	0.04	0.02	1.76	0.0782	0.24
Dementia	EN_L3_5_IT_3	SLITRK1	0.09	0.02	3.87	0.000108	0.00179
Dementia	EN_L5_6_NP	SLITRK1	0.12	0.06	1.95	0.0515	0.538
Dementia	EN_L6B	SLITRK1	0.02	0.03	0.53	0.593	0.846
Dementia	EN_L6_CT	SLITRK1	0.04	0.03	1.37	0.17	0.472
Dementia	EN_L6_IT_1	SLITRK1	-0.07	0.03	-2.36	0.0183	0.175
Dementia	EN_L6_IT_2	SLITRK1	0.02	0.04	0.56	0.579	0.869
Dementia	IN_ADARB2	SLITRK1	-0.01	0.05	-0.20	0.841	0.954
Dementia	IN_LAMP5_LHX6	SLITRK1	0.00	0.04	0.08	0.939	0.976
Dementia	IN_LAMP5_RELN	SLITRK1	-0.02	0.05	-0.33	0.738	0.915
Dementia	IN_PVALB	SLITRK1	0.05	0.03	1.46	0.145	0.448
Dementia	IN_PVALB_CHC	SLITRK1	0.25	0.07	3.83	0.000128	0.0107
Dementia	IN_SST	SLITRK1	0.08	0.05	1.73	0.0828	0.332
Dementia	IN_VIP	SLITRK1	0.03	0.02	1.52	0.129	0.313
Dementia	OPC	SLITRK1	0.00	0.02	0.04	0.969	0.988
Dementia	Oligo	SLITRK1	-0.01	0.02	-0.65	0.519	0.715
Dementia	Astro	SLITRK2	-0.04	0.03	-1.53	0.127	0.277
Dementia	EN_L2_3_IT	SLITRK2	-0.03	0.02	-1.70	0.0892	0.217
Dementia	EN_L3_5_IT_1	SLITRK2	0.04	0.05	0.77	0.442	0.692
Dementia	EN_L3_5_IT_2	SLITRK2	0.00	0.04	0.01	0.994	0.997
Dementia	EN_L3_5_IT_3	SLITRK2	-0.13	0.04	-3.46	0.000531	0.00595
Dementia	EN_L6_CT	SLITRK2	-0.24	0.15	-1.65	0.0984	0.357
Dementia	EN_L6_IT_1	SLITRK2	-0.07	0.04	-1.80	0.072	0.343
Dementia	EN_L6_IT_2	SLITRK2	-0.03	0.06	-0.43	0.666	0.898
Dementia	IN_LAMP5_LHX6	SLITRK2	-0.01	0.05	-0.11	0.91	0.965
Dementia	IN_PVALB	SLITRK2	-0.01	0.02	-0.25	0.802	0.923
Dementia	IN_PVALB_CHC	SLITRK2	-0.07	0.03	-2.14	0.0324	0.305
Dementia	IN_SST	SLITRK2	0.01	0.04	0.29	0.769	0.912
Dementia	IN_VIP	SLITRK2	-0.04	0.02	-1.49	0.136	0.323
Dementia	OPC	SLITRK2	-0.00	0.02	-0.19	0.845	0.942
Dementia	Oligo	SLITRK2	0.07	0.02	3.56	0.000366	0.00586
Dementia	Astro	SLITRK3	-0.07	0.15	-0.47	0.64	0.778
Dementia	EN_L2_3_IT	SLITRK3	0.10	0.03	3.85	0.00012	0.00273
Dementia	EN_L3_5_IT_1	SLITRK3	0.01	0.04	0.17	0.863	0.938
Dementia	EN_L3_5_IT_2	SLITRK3	-0.00	0.03	-0.06	0.953	0.978
Dementia	EN_L3_5_IT_3	SLITRK3	0.05	0.03	1.82	0.0693	0.186
Dementia	EN_L5_6_NP	SLITRK3	0.10	0.06	1.63	0.103	0.642
Dementia	EN_L6B	SLITRK3	0.09	0.05	1.97	0.049	0.284
Dementia	EN_L6_CT	SLITRK3	0.01	0.04	0.28	0.776	0.918
Dementia	EN_L6_IT_1	SLITRK3	0.02	0.05	0.51	0.607	0.846
Dementia	EN_L6_IT_2	SLITRK3	-0.03	0.06	-0.52	0.602	0.879
Dementia	IN_ADARB2	SLITRK3	0.13	0.04	3.29	0.001	0.0504
Dementia	IN_LAMP5_LHX6	SLITRK3	0.09	0.06	1.58	0.113	0.376
Dementia	IN_LAMP5_RELN	SLITRK3	0.08	0.05	1.67	0.0958	0.39
Dementia	IN_PVALB	SLITRK3	0.10	0.03	3.33	0.000861	0.0332
Dementia	IN_PVALB_CHC	SLITRK3	0.08	0.05	1.82	0.0688	0.422
Dementia	IN_SST	SLITRK3	0.08	0.03	2.94	0.00329	0.0639
Dementia	IN_VIP	SLITRK3	0.04	0.02	1.76	0.0776	0.227
Dementia	OPC	SLITRK3	0.02	0.02	1.05	0.294	0.606
Dementia	Oligo	SLITRK3	0.01	0.05	0.25	0.802	0.899
Dementia	Astro	SLITRK4	0.02	0.05	0.42	0.677	0.805
Dementia	EN_L2_3_IT	SLITRK4	0.07	0.03	2.41	0.016	0.0673
Dementia	EN_L3_5_IT_1	SLITRK4	0.09	0.03	2.56	0.0104	0.0858
Dementia	EN_L3_5_IT_2	SLITRK4	0.06	0.03	2.08	0.0379	0.154
Dementia	EN_L3_5_IT_3	SLITRK4	0.04	0.03	1.65	0.0996	0.239
Dementia	EN_L5_6_NP	SLITRK4	0.08	0.04	1.86	0.0627	0.571
Dementia	EN_L5_ET	SLITRK4	-0.07	0.32	-0.22	0.825	0.999
Dementia	EN_L6B	SLITRK4	0.00	0.04	0.11	0.912	0.97
Dementia	EN_L6_CT	SLITRK4	-0.06	0.03	-1.80	0.072	0.302
Dementia	EN_L6_IT_1	SLITRK4	0.02	0.03	0.69	0.487	0.782
Dementia	EN_L6_IT_2	SLITRK4	-0.04	0.06	-0.58	0.561	0.862
Dementia	IN_ADARB2	SLITRK4	0.07	0.03	2.02	0.0431	0.301
Dementia	IN_LAMP5_LHX6	SLITRK4	0.13	0.04	2.87	0.00414	0.0646
Dementia	IN_LAMP5_RELN	SLITRK4	0.07	0.03	2.15	0.0316	0.23
Dementia	IN_PVALB	SLITRK4	0.08	0.03	3.03	0.00242	0.0593
Dementia	IN_PVALB_CHC	SLITRK4	0.15	0.04	3.59	0.000325	0.0199
Dementia	IN_SST	SLITRK4	0.06	0.03	1.95	0.0511	0.262
Dementia	IN_VIP	SLITRK4	0.02	0.02	0.96	0.339	0.562
Dementia	Micro	SLITRK4	0.01	0.06	0.15	0.883	0.947
Dementia	OPC	SLITRK4	0.04	0.03	1.63	0.103	0.39
Dementia	Oligo	SLITRK4	-0.02	0.04	-0.50	0.617	0.783
Dementia	Astro	SLITRK5	0.18	0.05	3.43	0.000597	0.00654
Dementia	EN_L2_3_IT	SLITRK5	0.07	0.02	3.07	0.00216	0.0179
Dementia	EN_L3_5_IT_1	SLITRK5	0.11	0.03	4.05	5.16e-05	0.00302
Dementia	EN_L3_5_IT_2	SLITRK5	0.12	0.02	4.93	8.05e-07	6.23e-05
Dementia	EN_L3_5_IT_3	SLITRK5	0.07	0.02	3.05	0.00226	0.0171
Dementia	EN_L5_6_NP	SLITRK5	0.04	0.03	1.33	0.183	0.716
Dementia	EN_L5_ET	SLITRK5	0.18	0.28	0.63	0.526	0.998
Dementia	EN_L6B	SLITRK5	-0.01	0.03	-0.39	0.7	0.895
Dementia	EN_L6_CT	SLITRK5	0.04	0.03	1.58	0.113	0.385
Dementia	EN_L6_IT_1	SLITRK5	0.07	0.03	2.43	0.015	0.158
Dementia	EN_L6_IT_2	SLITRK5	0.05	0.03	1.55	0.121	0.52
Dementia	IN_ADARB2	SLITRK5	-0.01	0.03	-0.27	0.789	0.94
Dementia	IN_LAMP5_LHX6	SLITRK5	0.08	0.03	2.57	0.0103	0.106
Dementia	IN_LAMP5_RELN	SLITRK5	0.00	0.03	0.05	0.964	0.989
Dementia	IN_PVALB	SLITRK5	0.03	0.03	1.13	0.258	0.579
Dementia	IN_PVALB_CHC	SLITRK5	0.04	0.03	1.27	0.204	0.634
Dementia	IN_SST	SLITRK5	0.08	0.03	2.36	0.0182	0.155
Dementia	IN_VIP	SLITRK5	0.04	0.02	1.97	0.0483	0.168
Dementia	Micro	SLITRK5	0.07	0.06	1.09	0.276	0.538
Dementia	OPC	SLITRK5	-0.00	0.03	-0.06	0.952	0.982
Dementia	Oligo	SLITRK5	0.16	0.04	3.72	0.0002	0.00393
Dementia	EN_L6B	SLITRK6	0.13	0.10	1.25	0.212	0.567
Dementia	Adaptive	SLK	0.32	0.11	3.00	0.0027	0.218
Dementia	Astro	SLK	0.01	0.02	0.30	0.765	0.866
Dementia	EN_L2_3_IT	SLK	0.01	0.02	0.88	0.38	0.57
Dementia	EN_L3_5_IT_1	SLK	0.03	0.03	1.24	0.214	0.475
Dementia	EN_L3_5_IT_2	SLK	0.01	0.02	0.35	0.726	0.86
Dementia	EN_L3_5_IT_3	SLK	0.01	0.02	0.39	0.695	0.822
Dementia	EN_L5_6_NP	SLK	-0.05	0.03	-1.55	0.122	0.671
Dementia	EN_L5_ET	SLK	-0.40	0.33	-1.22	0.223	0.998
Dementia	EN_L6B	SLK	-0.06	0.03	-1.93	0.0542	0.298
Dementia	EN_L6_CT	SLK	-0.06	0.03	-2.00	0.0452	0.235
Dementia	EN_L6_IT_1	SLK	0.03	0.03	1.23	0.22	0.563
Dementia	EN_L6_IT_2	SLK	0.04	0.04	1.01	0.311	0.721
Dementia	Endo	SLK	-0.07	0.04	-1.75	0.0805	0.537
Dementia	IN_ADARB2	SLK	-0.00	0.03	-0.02	0.983	0.996
Dementia	IN_LAMP5_LHX6	SLK	0.08	0.03	2.18	0.0296	0.184
Dementia	IN_LAMP5_RELN	SLK	-0.02	0.03	-0.89	0.373	0.703
Dementia	IN_PVALB	SLK	0.00	0.02	0.10	0.919	0.969
Dementia	IN_PVALB_CHC	SLK	-0.01	0.03	-0.32	0.748	0.923
Dementia	IN_SST	SLK	0.01	0.02	0.45	0.652	0.859
Dementia	IN_VIP	SLK	0.02	0.02	1.00	0.317	0.541
Dementia	Micro	SLK	0.02	0.02	1.04	0.296	0.558
Dementia	OPC	SLK	0.01	0.02	0.40	0.689	0.867
Dementia	Oligo	SLK	-0.00	0.01	-0.29	0.77	0.882
Dementia	PC	SLK	0.03	0.05	0.50	0.615	0.923
Dementia	PVM	SLK	-0.08	0.20	-0.41	0.679	0.941
Dementia	VLMC	SLK	0.04	0.05	0.73	0.464	0.696
Dementia	Adaptive	SLMAP	0.03	0.09	0.30	0.763	0.992
Dementia	Astro	SLMAP	0.04	0.02	2.82	0.00481	0.0283
Dementia	EN_L2_3_IT	SLMAP	0.02	0.01	1.92	0.0555	0.158
Dementia	EN_L3_5_IT_1	SLMAP	0.04	0.02	2.32	0.0203	0.127
Dementia	EN_L3_5_IT_2	SLMAP	0.03	0.01	2.02	0.0432	0.166
Dementia	EN_L3_5_IT_3	SLMAP	0.03	0.01	1.86	0.0623	0.173
Dementia	EN_L5_6_NP	SLMAP	0.02	0.02	0.87	0.385	0.845
Dementia	EN_L5_ET	SLMAP	-0.11	0.19	-0.61	0.544	0.998
Dementia	EN_L6B	SLMAP	0.04	0.02	2.05	0.0402	0.255
Dementia	EN_L6_CT	SLMAP	0.03	0.02	1.71	0.0874	0.335
Dementia	EN_L6_IT_1	SLMAP	0.03	0.02	1.56	0.119	0.426
Dementia	EN_L6_IT_2	SLMAP	-0.01	0.03	-0.27	0.791	0.947
Dementia	Endo	SLMAP	-0.04	0.04	-1.02	0.308	0.802
Dementia	IN_ADARB2	SLMAP	0.04	0.02	2.45	0.0144	0.175
Dementia	IN_LAMP5_LHX6	SLMAP	0.05	0.02	2.43	0.0149	0.129
Dementia	IN_LAMP5_RELN	SLMAP	0.03	0.02	1.49	0.137	0.458
Dementia	IN_PVALB	SLMAP	0.02	0.01	1.14	0.252	0.575
Dementia	IN_PVALB_CHC	SLMAP	0.03	0.02	1.18	0.239	0.662
Dementia	IN_SST	SLMAP	0.03	0.02	1.65	0.0994	0.363
Dementia	IN_VIP	SLMAP	0.04	0.01	3.06	0.0022	0.022
Dementia	Micro	SLMAP	0.05	0.02	2.36	0.0185	0.108
Dementia	OPC	SLMAP	0.02	0.02	1.44	0.151	0.459
Dementia	Oligo	SLMAP	0.03	0.01	2.41	0.0159	0.078
Dementia	PC	SLMAP	-0.02	0.05	-0.52	0.604	0.923
Dementia	PVM	SLMAP	0.10	0.06	1.52	0.128	0.676
Dementia	SMC	SLMAP	0.07	0.13	0.52	0.604	0.892
Dementia	VLMC	SLMAP	0.09	0.05	1.75	0.0803	0.277
Dementia	Adaptive	SLTM	-0.08	0.07	-1.00	0.315	0.855
Dementia	Astro	SLTM	0.01	0.02	0.39	0.698	0.819
Dementia	EN_L2_3_IT	SLTM	0.03	0.01	2.45	0.0142	0.0622
Dementia	EN_L3_5_IT_1	SLTM	0.05	0.02	2.80	0.00516	0.0569
Dementia	EN_L3_5_IT_2	SLTM	0.05	0.01	3.04	0.00236	0.0245
Dementia	EN_L3_5_IT_3	SLTM	0.05	0.02	2.94	0.00327	0.0223
Dementia	EN_L5_6_NP	SLTM	0.05	0.02	1.94	0.0522	0.541
Dementia	EN_L5_ET	SLTM	0.49	0.29	1.68	0.0936	0.972
Dementia	EN_L6B	SLTM	0.01	0.02	0.29	0.774	0.925
Dementia	EN_L6_CT	SLTM	0.03	0.02	1.18	0.238	0.554
Dementia	EN_L6_IT_1	SLTM	0.01	0.02	0.59	0.556	0.819
Dementia	EN_L6_IT_2	SLTM	0.05	0.03	2.01	0.0442	0.366
Dementia	Endo	SLTM	0.01	0.04	0.12	0.902	0.988
Dementia	IN_ADARB2	SLTM	-0.00	0.02	-0.11	0.911	0.976
Dementia	IN_LAMP5_LHX6	SLTM	0.03	0.02	1.17	0.24	0.543
Dementia	IN_LAMP5_RELN	SLTM	0.03	0.02	1.51	0.131	0.45
Dementia	IN_PVALB	SLTM	0.01	0.02	0.65	0.516	0.781
Dementia	IN_PVALB_CHC	SLTM	-0.00	0.03	-0.09	0.932	0.983
Dementia	IN_SST	SLTM	0.05	0.02	2.55	0.0108	0.119
Dementia	IN_VIP	SLTM	0.04	0.01	2.95	0.00322	0.0285
Dementia	Micro	SLTM	0.03	0.02	2.00	0.0452	0.189
Dementia	OPC	SLTM	0.01	0.01	0.39	0.694	0.87
Dementia	Oligo	SLTM	0.01	0.01	0.43	0.665	0.814
Dementia	PC	SLTM	0.07	0.04	1.83	0.0674	0.59
Dementia	PVM	SLTM	0.02	0.06	0.27	0.789	0.96
Dementia	SMC	SLTM	0.09	0.23	0.39	0.694	0.916
Dementia	VLMC	SLTM	0.06	0.05	1.26	0.207	0.458
Dementia	Astro	SLU7	-0.01	0.02	-0.33	0.741	0.85
Dementia	EN_L2_3_IT	SLU7	0.04	0.02	2.37	0.0179	0.0727
Dementia	EN_L3_5_IT_1	SLU7	0.04	0.03	1.29	0.199	0.456
Dementia	EN_L3_5_IT_2	SLU7	0.02	0.02	0.75	0.454	0.672
Dementia	EN_L3_5_IT_3	SLU7	0.01	0.02	0.62	0.535	0.704
Dementia	EN_L5_6_NP	SLU7	0.01	0.04	0.31	0.756	0.955
Dementia	EN_L6B	SLU7	0.01	0.04	0.19	0.848	0.954
Dementia	EN_L6_CT	SLU7	-0.03	0.04	-0.69	0.49	0.757
Dementia	EN_L6_IT_1	SLU7	-0.03	0.03	-0.83	0.404	0.722
Dementia	EN_L6_IT_2	SLU7	-0.02	0.05	-0.43	0.665	0.898
Dementia	Endo	SLU7	0.26	0.13	2.05	0.0402	0.428
Dementia	IN_ADARB2	SLU7	0.02	0.04	0.61	0.541	0.833
Dementia	IN_LAMP5_LHX6	SLU7	-0.04	0.04	-0.93	0.351	0.657
Dementia	IN_LAMP5_RELN	SLU7	0.02	0.03	0.67	0.5	0.786
Dementia	IN_PVALB	SLU7	-0.01	0.02	-0.32	0.746	0.901
Dementia	IN_PVALB_CHC	SLU7	-0.02	0.05	-0.34	0.732	0.918
Dementia	IN_SST	SLU7	0.04	0.03	1.24	0.214	0.535
Dementia	IN_VIP	SLU7	0.01	0.02	0.54	0.586	0.763
Dementia	Micro	SLU7	0.01	0.04	0.35	0.726	0.867
Dementia	OPC	SLU7	0.04	0.03	1.38	0.167	0.478
Dementia	Oligo	SLU7	0.02	0.02	1.12	0.264	0.482
Dementia	Astro	SLX4	-0.07	0.03	-2.36	0.0181	0.0713
Dementia	EN_L2_3_IT	SLX4	-0.09	0.03	-3.61	0.000306	0.00501
Dementia	EN_L3_5_IT_1	SLX4	-0.08	0.04	-2.07	0.0381	0.183
Dementia	EN_L3_5_IT_2	SLX4	-0.05	0.03	-1.34	0.181	0.399
Dementia	EN_L3_5_IT_3	SLX4	-0.08	0.03	-2.41	0.0159	0.0682
Dementia	EN_L5_6_NP	SLX4	0.14	0.15	0.94	0.345	0.82
Dementia	EN_L6B	SLX4	-0.04	0.05	-0.90	0.371	0.715
Dementia	EN_L6_CT	SLX4	-0.14	0.04	-3.10	0.00196	0.0343
Dementia	EN_L6_IT_1	SLX4	-0.15	0.04	-3.55	0.000383	0.018
Dementia	EN_L6_IT_2	SLX4	0.00	0.06	0.05	0.957	0.991
Dementia	IN_ADARB2	SLX4	-0.08	0.04	-1.96	0.0496	0.32
Dementia	IN_LAMP5_LHX6	SLX4	-0.07	0.05	-1.43	0.153	0.435
Dementia	IN_LAMP5_RELN	SLX4	-0.08	0.04	-1.94	0.0522	0.292
Dementia	IN_PVALB	SLX4	-0.07	0.03	-2.27	0.023	0.185
Dementia	IN_SST	SLX4	-0.11	0.04	-2.73	0.00639	0.0903
Dementia	IN_VIP	SLX4	-0.07	0.03	-2.11	0.0347	0.135
Dementia	Micro	SLX4	-0.02	0.05	-0.39	0.697	0.852
Dementia	OPC	SLX4	-0.06	0.03	-1.86	0.0627	0.31
Dementia	Oligo	SLX4	-0.07	0.02	-3.29	0.001	0.0118
Dementia	Astro	SLX4IP	0.02	0.03	0.84	0.402	0.585
Dementia	EN_L2_3_IT	SLX4IP	0.08	0.03	3.19	0.00144	0.0137
Dementia	EN_L3_5_IT_1	SLX4IP	0.05	0.04	1.46	0.144	0.38
Dementia	EN_L3_5_IT_2	SLX4IP	0.05	0.03	1.57	0.115	0.305
Dementia	EN_L3_5_IT_3	SLX4IP	0.01	0.03	0.42	0.678	0.81
Dementia	EN_L5_6_NP	SLX4IP	0.02	0.04	0.46	0.646	0.932
Dementia	EN_L5_ET	SLX4IP	-0.50	0.44	-1.12	0.261	0.998
Dementia	EN_L6B	SLX4IP	0.03	0.04	0.78	0.433	0.758
Dementia	EN_L6_CT	SLX4IP	0.03	0.04	0.79	0.429	0.715
Dementia	EN_L6_IT_1	SLX4IP	0.04	0.04	1.05	0.295	0.635
Dementia	EN_L6_IT_2	SLX4IP	0.09	0.05	1.85	0.0647	0.418
Dementia	Endo	SLX4IP	-0.09	0.07	-1.25	0.213	0.732
Dementia	IN_ADARB2	SLX4IP	0.01	0.04	0.35	0.726	0.916
Dementia	IN_LAMP5_LHX6	SLX4IP	0.11	0.05	2.32	0.0201	0.15
Dementia	IN_LAMP5_RELN	SLX4IP	0.09	0.04	2.25	0.0247	0.204
Dementia	IN_PVALB	SLX4IP	0.05	0.03	1.89	0.0585	0.29
Dementia	IN_PVALB_CHC	SLX4IP	0.01	0.05	0.24	0.814	0.948
Dementia	IN_SST	SLX4IP	0.06	0.03	1.85	0.0639	0.294
Dementia	IN_VIP	SLX4IP	0.06	0.02	2.47	0.0135	0.0732
Dementia	Micro	SLX4IP	0.05	0.03	1.81	0.0701	0.248
Dementia	OPC	SLX4IP	0.08	0.03	3.31	0.000941	0.0429
Dementia	Oligo	SLX4IP	-0.01	0.02	-0.53	0.597	0.769
Dementia	PC	SLX4IP	-0.18	0.13	-1.40	0.162	0.745
Dementia	PVM	SLX4IP	0.09	0.07	1.20	0.231	0.767
Dementia	VLMC	SLX4IP	-0.00	0.07	-0.01	0.989	0.996
Dementia	Astro	SMAD1	0.10	0.04	2.67	0.0075	0.0383
Dementia	EN_L2_3_IT	SMAD1	0.10	0.02	5.23	1.71e-07	3.43e-05
Dementia	EN_L3_5_IT_1	SMAD1	0.13	0.03	4.79	1.7e-06	0.000285
Dementia	EN_L3_5_IT_2	SMAD1	0.09	0.02	4.06	4.94e-05	0.00138
Dementia	EN_L3_5_IT_3	SMAD1	0.07	0.02	3.11	0.00185	0.0148
Dementia	EN_L5_6_NP	SMAD1	0.04	0.04	1.04	0.297	0.791
Dementia	EN_L5_ET	SMAD1	0.13	0.37	0.34	0.736	0.998
Dementia	EN_L6B	SMAD1	0.02	0.04	0.50	0.62	0.86
Dementia	EN_L6_CT	SMAD1	0.04	0.03	1.21	0.226	0.542
Dementia	EN_L6_IT_1	SMAD1	0.04	0.03	1.33	0.185	0.523
Dementia	EN_L6_IT_2	SMAD1	0.12	0.03	3.46	0.00054	0.0654
Dementia	Endo	SMAD1	0.06	0.07	0.84	0.399	0.847
Dementia	IN_ADARB2	SMAD1	0.04	0.04	1.13	0.26	0.638
Dementia	IN_LAMP5_LHX6	SMAD1	-0.02	0.04	-0.54	0.591	0.816
Dementia	IN_LAMP5_RELN	SMAD1	0.03	0.04	0.71	0.475	0.774
Dementia	IN_PVALB	SMAD1	0.03	0.02	1.35	0.178	0.495
Dementia	IN_PVALB_CHC	SMAD1	0.02	0.04	0.41	0.679	0.899
Dementia	IN_SST	SMAD1	0.04	0.03	1.65	0.0983	0.361
Dementia	IN_VIP	SMAD1	0.02	0.02	1.11	0.265	0.488
Dementia	Micro	SMAD1	0.25	0.15	1.74	0.0815	0.27
Dementia	OPC	SMAD1	0.02	0.02	1.28	0.2	0.515
Dementia	Oligo	SMAD1	-0.03	0.02	-1.26	0.208	0.415
Dementia	Adaptive	SMAD2	-0.08	0.08	-0.99	0.323	0.855
Dementia	Astro	SMAD2	0.03	0.02	1.93	0.0533	0.152
Dementia	EN_L2_3_IT	SMAD2	0.03	0.01	2.86	0.0043	0.028
Dementia	EN_L3_5_IT_1	SMAD2	0.04	0.02	2.18	0.0289	0.156
Dementia	EN_L3_5_IT_2	SMAD2	0.04	0.02	2.66	0.00783	0.055
Dementia	EN_L3_5_IT_3	SMAD2	0.03	0.01	2.26	0.0236	0.0887
Dementia	EN_L5_6_NP	SMAD2	0.02	0.03	0.94	0.348	0.822
Dementia	EN_L5_ET	SMAD2	0.25	0.27	0.93	0.355	0.998
Dementia	EN_L6B	SMAD2	0.02	0.02	0.94	0.345	0.693
Dementia	EN_L6_CT	SMAD2	-0.03	0.02	-1.65	0.0988	0.359
Dementia	EN_L6_IT_1	SMAD2	0.02	0.02	0.91	0.362	0.693
Dementia	EN_L6_IT_2	SMAD2	0.05	0.03	1.74	0.0811	0.452
Dementia	Endo	SMAD2	0.05	0.04	1.05	0.294	0.792
Dementia	IN_ADARB2	SMAD2	0.02	0.03	0.91	0.361	0.724
Dementia	IN_LAMP5_LHX6	SMAD2	0.07	0.03	2.35	0.0188	0.145
Dementia	IN_LAMP5_RELN	SMAD2	0.02	0.02	0.99	0.321	0.668
Dementia	IN_PVALB	SMAD2	0.02	0.02	1.15	0.249	0.571
Dementia	IN_PVALB_CHC	SMAD2	0.04	0.03	1.33	0.183	0.611
Dementia	IN_SST	SMAD2	0.05	0.02	2.59	0.00962	0.112
Dementia	IN_VIP	SMAD2	0.03	0.02	2.03	0.0419	0.154
Dementia	Micro	SMAD2	0.03	0.02	1.74	0.0818	0.271
Dementia	OPC	SMAD2	0.01	0.02	0.77	0.44	0.72
Dementia	Oligo	SMAD2	0.05	0.01	3.46	0.00054	0.00754
Dementia	PC	SMAD2	-0.02	0.04	-0.41	0.68	0.942
Dementia	PVM	SMAD2	0.02	0.05	0.29	0.77	0.956
Dementia	SMC	SMAD2	0.45	0.12	3.75	0.000175	0.256
Dementia	VLMC	SMAD2	0.12	0.05	2.39	0.0167	0.118
Dementia	Adaptive	SMAD3	0.11	0.11	1.02	0.31	0.855
Dementia	Astro	SMAD3	0.04	0.03	1.08	0.28	0.465
Dementia	EN_L2_3_IT	SMAD3	-0.03	0.02	-1.16	0.245	0.427
Dementia	EN_L3_5_IT_1	SMAD3	0.09	0.04	2.37	0.018	0.119
Dementia	EN_L3_5_IT_2	SMAD3	0.10	0.04	2.45	0.0142	0.0817
Dementia	EN_L3_5_IT_3	SMAD3	0.00	0.05	0.10	0.923	0.957
Dementia	EN_L5_ET	SMAD3	0.24	0.26	0.93	0.352	0.998
Dementia	EN_L6B	SMAD3	-0.09	0.06	-1.52	0.129	0.454
Dementia	EN_L6_CT	SMAD3	-0.11	0.03	-3.38	0.000716	0.0177
Dementia	EN_L6_IT_1	SMAD3	-0.03	0.03	-0.80	0.423	0.736
Dementia	EN_L6_IT_2	SMAD3	-0.03	0.05	-0.69	0.493	0.828
Dementia	Endo	SMAD3	0.08	0.06	1.29	0.195	0.717
Dementia	IN_ADARB2	SMAD3	-0.11	0.07	-1.62	0.106	0.445
Dementia	IN_LAMP5_LHX6	SMAD3	-0.09	0.07	-1.34	0.182	0.472
Dementia	IN_LAMP5_RELN	SMAD3	-0.17	0.06	-2.94	0.00324	0.0672
Dementia	IN_PVALB	SMAD3	0.06	0.04	1.29	0.195	0.513
Dementia	IN_PVALB_CHC	SMAD3	-0.16	0.07	-2.26	0.0238	0.259
Dementia	IN_SST	SMAD3	0.19	0.06	3.42	0.000624	0.0264
Dementia	IN_VIP	SMAD3	-0.03	0.05	-0.59	0.555	0.739
Dementia	Micro	SMAD3	0.08	0.04	2.04	0.0413	0.179
Dementia	OPC	SMAD3	-0.01	0.03	-0.17	0.865	0.951
Dementia	Oligo	SMAD3	-0.02	0.04	-0.40	0.686	0.828
Dementia	PC	SMAD3	0.06	0.05	1.09	0.277	0.812
Dementia	PVM	SMAD3	0.07	0.10	0.67	0.506	0.876
Dementia	SMC	SMAD3	0.13	0.25	0.52	0.604	0.892
Dementia	VLMC	SMAD3	0.07	0.06	1.20	0.232	0.483
Dementia	Astro	SMAD4	0.00	0.02	0.02	0.986	0.993
Dementia	EN_L2_3_IT	SMAD4	0.12	0.02	5.48	4.37e-08	1.28e-05
Dementia	EN_L3_5_IT_1	SMAD4	0.10	0.03	3.00	0.00267	0.0385
Dementia	EN_L3_5_IT_2	SMAD4	0.14	0.03	4.86	1.19e-06	8.13e-05
Dementia	EN_L3_5_IT_3	SMAD4	0.08	0.02	3.25	0.00114	0.0104
Dementia	EN_L5_6_NP	SMAD4	0.02	0.04	0.54	0.588	0.916
Dementia	EN_L6B	SMAD4	0.10	0.04	2.45	0.0143	0.147
Dementia	EN_L6_CT	SMAD4	0.13	0.03	3.75	0.000174	0.00637
Dementia	EN_L6_IT_1	SMAD4	0.09	0.03	3.02	0.00255	0.0593
Dementia	EN_L6_IT_2	SMAD4	0.11	0.04	2.70	0.00693	0.188
Dementia	Endo	SMAD4	0.01	0.11	0.06	0.951	0.996
Dementia	IN_ADARB2	SMAD4	0.01	0.03	0.18	0.861	0.961
Dementia	IN_LAMP5_LHX6	SMAD4	0.03	0.04	0.79	0.428	0.712
Dementia	IN_LAMP5_RELN	SMAD4	0.10	0.03	2.89	0.0038	0.0743
Dementia	IN_PVALB	SMAD4	-0.00	0.02	-0.17	0.868	0.95
Dementia	IN_PVALB_CHC	SMAD4	-0.01	0.05	-0.11	0.909	0.978
Dementia	IN_SST	SMAD4	0.03	0.03	0.95	0.342	0.664
Dementia	IN_VIP	SMAD4	0.03	0.02	1.28	0.202	0.413
Dementia	Micro	SMAD4	0.03	0.03	1.29	0.197	0.448
Dementia	OPC	SMAD4	0.03	0.02	1.51	0.13	0.432
Dementia	Oligo	SMAD4	0.06	0.02	3.50	0.000459	0.00678
Dementia	PC	SMAD4	-0.00	0.06	-0.05	0.958	0.996
Dementia	Astro	SMAD5	0.02	0.02	1.29	0.196	0.369
Dementia	EN_L2_3_IT	SMAD5	0.02	0.01	1.26	0.207	0.383
Dementia	EN_L3_5_IT_1	SMAD5	0.06	0.03	2.13	0.0333	0.168
Dementia	EN_L3_5_IT_2	SMAD5	0.03	0.02	1.45	0.148	0.357
Dementia	EN_L3_5_IT_3	SMAD5	0.06	0.02	3.34	0.000852	0.00844
Dementia	EN_L5_6_NP	SMAD5	0.04	0.06	0.73	0.464	0.876
Dementia	EN_L5_ET	SMAD5	0.31	0.39	0.79	0.43	0.998
Dementia	EN_L6B	SMAD5	0.04	0.04	1.14	0.256	0.613
Dementia	EN_L6_CT	SMAD5	0.03	0.03	1.05	0.292	0.607
Dementia	EN_L6_IT_1	SMAD5	-0.02	0.03	-0.66	0.51	0.795
Dementia	EN_L6_IT_2	SMAD5	-0.01	0.04	-0.30	0.761	0.938
Dementia	Endo	SMAD5	-0.02	0.06	-0.45	0.655	0.938
Dementia	IN_ADARB2	SMAD5	0.09	0.03	3.27	0.00106	0.0529
Dementia	IN_LAMP5_LHX6	SMAD5	0.07	0.03	2.43	0.0149	0.129
Dementia	IN_LAMP5_RELN	SMAD5	0.06	0.02	2.38	0.0175	0.169
Dementia	IN_PVALB	SMAD5	0.02	0.02	0.88	0.38	0.686
Dementia	IN_PVALB_CHC	SMAD5	-0.03	0.03	-0.83	0.407	0.781
Dementia	IN_SST	SMAD5	0.04	0.02	1.62	0.104	0.372
Dementia	IN_VIP	SMAD5	0.04	0.02	2.52	0.0119	0.0672
Dementia	Micro	SMAD5	0.04	0.02	1.83	0.0676	0.243
Dementia	OPC	SMAD5	0.01	0.02	0.76	0.447	0.724
Dementia	Oligo	SMAD5	0.02	0.02	1.39	0.163	0.359
Dementia	PC	SMAD5	0.06	0.04	1.45	0.147	0.73
Dementia	PVM	SMAD5	0.30	0.18	1.67	0.095	0.632
Dementia	VLMC	SMAD5	-0.02	0.05	-0.45	0.655	0.826
Dementia	Astro	SMAD6	0.01	0.05	0.15	0.882	0.939
Dementia	Endo	SMAD6	-0.24	0.08	-2.94	0.00327	0.149
Dementia	Micro	SMAD6	0.09	0.05	1.65	0.0996	0.302
Dementia	VLMC	SMAD6	0.29	0.10	2.87	0.0041	0.0555
Dementia	Astro	SMAD7	-0.03	0.04	-0.71	0.48	0.652
Dementia	EN_L2_3_IT	SMAD7	-0.00	0.03	-0.03	0.978	0.988
Dementia	EN_L3_5_IT_1	SMAD7	-0.00	0.04	-0.07	0.947	0.976
Dementia	EN_L3_5_IT_2	SMAD7	-0.01	0.04	-0.20	0.84	0.921
Dementia	EN_L3_5_IT_3	SMAD7	0.08	0.03	2.53	0.0113	0.054
Dementia	EN_L6B	SMAD7	0.11	0.06	1.97	0.0484	0.282
Dementia	EN_L6_CT	SMAD7	-0.23	0.14	-1.63	0.104	0.368
Dementia	EN_L6_IT_1	SMAD7	-0.01	0.06	-0.15	0.88	0.96
Dementia	Endo	SMAD7	-0.24	0.08	-2.99	0.00282	0.142
Dementia	IN_ADARB2	SMAD7	0.01	0.06	0.22	0.823	0.95
Dementia	IN_LAMP5_RELN	SMAD7	0.21	0.05	3.86	0.000114	0.00857
Dementia	IN_PVALB	SMAD7	0.00	0.04	0.11	0.914	0.967
Dementia	IN_SST	SMAD7	0.06	0.05	1.19	0.235	0.56
Dementia	IN_VIP	SMAD7	0.05	0.03	1.40	0.163	0.363
Dementia	Micro	SMAD7	0.15	0.04	3.52	0.000429	0.00817
Dementia	OPC	SMAD7	0.10	0.05	2.05	0.0406	0.257
Dementia	Oligo	SMAD7	0.03	0.03	0.83	0.406	0.623
Dementia	Astro	SMAD9	0.14	0.05	2.81	0.00489	0.0286
Dementia	EN_L2_3_IT	SMAD9	0.01	0.03	0.17	0.869	0.928
Dementia	EN_L3_5_IT_1	SMAD9	0.02	0.05	0.29	0.774	0.903
Dementia	EN_L3_5_IT_2	SMAD9	-0.07	0.04	-1.71	0.087	0.256
Dementia	EN_L3_5_IT_3	SMAD9	-0.01	0.04	-0.17	0.866	0.925
Dementia	EN_L5_6_NP	SMAD9	-0.07	0.21	-0.32	0.747	0.953
Dementia	EN_L6B	SMAD9	0.29	0.14	1.97	0.0484	0.282
Dementia	EN_L6_CT	SMAD9	0.10	0.05	1.89	0.0585	0.269
Dementia	EN_L6_IT_1	SMAD9	0.10	0.06	1.72	0.0858	0.371
Dementia	Endo	SMAD9	0.02	0.05	0.45	0.656	0.938
Dementia	IN_ADARB2	SMAD9	0.06	0.04	1.45	0.148	0.509
Dementia	IN_LAMP5_LHX6	SMAD9	0.05	0.05	1.02	0.308	0.616
Dementia	IN_LAMP5_RELN	SMAD9	0.15	0.04	3.48	0.000493	0.024
Dementia	IN_PVALB	SMAD9	0.03	0.03	1.06	0.288	0.607
Dementia	IN_PVALB_CHC	SMAD9	0.15	0.06	2.41	0.0161	0.217
Dementia	IN_SST	SMAD9	0.05	0.04	1.32	0.188	0.504
Dementia	IN_VIP	SMAD9	0.12	0.03	4.56	5.09e-06	0.000482
Dementia	OPC	SMAD9	-0.02	0.05	-0.39	0.694	0.87
Dementia	Oligo	SMAD9	-0.01	0.05	-0.17	0.868	0.933
Dementia	Astro	SMAGP	-0.28	0.15	-1.88	0.0598	0.165
Dementia	EN_L2_3_IT	SMAGP	-0.06	0.05	-1.17	0.243	0.424
Dementia	Oligo	SMAGP	0.09	0.05	1.73	0.0834	0.233
Dementia	Adaptive	SMAP1	0.02	0.09	0.22	0.822	0.992
Dementia	Astro	SMAP1	-0.01	0.01	-0.75	0.453	0.629
Dementia	EN_L2_3_IT	SMAP1	0.01	0.01	0.48	0.634	0.779
Dementia	EN_L3_5_IT_1	SMAP1	0.03	0.02	1.53	0.127	0.354
Dementia	EN_L3_5_IT_2	SMAP1	0.07	0.02	3.46	0.000542	0.00831
Dementia	EN_L3_5_IT_3	SMAP1	0.01	0.01	0.70	0.482	0.663
Dementia	EN_L5_6_NP	SMAP1	0.03	0.03	1.12	0.264	0.775
Dementia	EN_L5_ET	SMAP1	-0.24	0.26	-0.92	0.357	0.998
Dementia	EN_L6B	SMAP1	-0.01	0.02	-0.64	0.524	0.814
Dementia	EN_L6_CT	SMAP1	-0.02	0.02	-1.13	0.258	0.572
Dementia	EN_L6_IT_1	SMAP1	0.04	0.02	1.44	0.15	0.476
Dementia	EN_L6_IT_2	SMAP1	0.04	0.04	1.24	0.215	0.638
Dementia	Endo	SMAP1	-0.03	0.04	-0.82	0.413	0.853
Dementia	IN_ADARB2	SMAP1	-0.00	0.02	-0.08	0.934	0.982
Dementia	IN_LAMP5_LHX6	SMAP1	0.03	0.02	1.24	0.214	0.515
Dementia	IN_LAMP5_RELN	SMAP1	0.02	0.02	0.99	0.324	0.67
Dementia	IN_PVALB	SMAP1	0.02	0.01	1.69	0.0907	0.358
Dementia	IN_PVALB_CHC	SMAP1	0.08	0.02	3.41	0.000642	0.0302
Dementia	IN_SST	SMAP1	0.06	0.02	3.42	0.000633	0.0265
Dementia	IN_VIP	SMAP1	0.01	0.01	0.82	0.412	0.631
Dementia	Micro	SMAP1	0.04	0.02	2.07	0.0387	0.172
Dementia	OPC	SMAP1	0.00	0.01	0.24	0.808	0.925
Dementia	Oligo	SMAP1	-0.01	0.01	-1.00	0.319	0.542
Dementia	PC	SMAP1	-0.02	0.05	-0.44	0.659	0.938
Dementia	PVM	SMAP1	-0.03	0.07	-0.40	0.693	0.944
Dementia	SMC	SMAP1	-0.15	0.23	-0.66	0.508	0.844
Dementia	VLMC	SMAP1	0.15	0.06	2.60	0.00923	0.0858
Dementia	Adaptive	SMAP2	0.08	0.10	0.83	0.409	0.9
Dementia	Astro	SMAP2	-0.03	0.02	-1.46	0.143	0.3
Dementia	EN_L2_3_IT	SMAP2	0.03	0.01	1.94	0.0525	0.152
Dementia	EN_L3_5_IT_1	SMAP2	0.05	0.02	2.94	0.00333	0.0436
Dementia	EN_L3_5_IT_2	SMAP2	0.03	0.02	1.60	0.111	0.296
Dementia	EN_L3_5_IT_3	SMAP2	0.03	0.02	1.76	0.0786	0.203
Dementia	EN_L5_6_NP	SMAP2	-0.01	0.03	-0.36	0.721	0.948
Dementia	EN_L5_ET	SMAP2	-0.10	0.26	-0.38	0.7	0.998
Dementia	EN_L6B	SMAP2	-0.02	0.03	-0.75	0.452	0.77
Dementia	EN_L6_CT	SMAP2	-0.01	0.02	-0.57	0.568	0.809
Dementia	EN_L6_IT_1	SMAP2	0.04	0.02	1.94	0.0529	0.297
Dementia	EN_L6_IT_2	SMAP2	0.08	0.03	2.67	0.00763	0.193
Dementia	Endo	SMAP2	0.09	0.14	0.70	0.487	0.885
Dementia	IN_ADARB2	SMAP2	-0.00	0.03	-0.17	0.864	0.962
Dementia	IN_LAMP5_LHX6	SMAP2	0.05	0.03	1.66	0.0966	0.349
Dementia	IN_LAMP5_RELN	SMAP2	0.02	0.02	0.99	0.321	0.668
Dementia	IN_PVALB	SMAP2	0.05	0.02	2.52	0.0116	0.132
Dementia	IN_PVALB_CHC	SMAP2	0.06	0.03	1.85	0.0642	0.415
Dementia	IN_SST	SMAP2	0.04	0.02	1.82	0.0683	0.303
Dementia	IN_VIP	SMAP2	0.02	0.02	1.22	0.224	0.438
Dementia	Micro	SMAP2	-0.02	0.04	-0.48	0.629	0.813
Dementia	OPC	SMAP2	-0.02	0.02	-0.90	0.367	0.667
Dementia	Oligo	SMAP2	0.01	0.02	0.77	0.443	0.656
Dementia	PC	SMAP2	-0.16	0.13	-1.19	0.235	0.793
Dementia	PVM	SMAP2	0.02	0.07	0.36	0.719	0.947
Dementia	Astro	SMARCA1	0.08	0.03	2.54	0.011	0.0503
Dementia	EN_L2_3_IT	SMARCA1	0.04	0.01	2.92	0.00351	0.0244
Dementia	EN_L3_5_IT_1	SMARCA1	0.05	0.02	2.28	0.0223	0.134
Dementia	EN_L3_5_IT_2	SMARCA1	0.08	0.02	4.10	4.11e-05	0.0012
Dementia	EN_L3_5_IT_3	SMARCA1	0.11	0.02	5.28	1.27e-07	8.58e-06
Dementia	EN_L5_6_NP	SMARCA1	-0.02	0.03	-0.66	0.509	0.894
Dementia	EN_L5_ET	SMARCA1	-0.60	0.35	-1.70	0.0897	0.954
Dementia	EN_L6B	SMARCA1	0.07	0.03	2.51	0.0122	0.134
Dementia	EN_L6_CT	SMARCA1	0.04	0.03	1.61	0.108	0.376
Dementia	EN_L6_IT_1	SMARCA1	0.07	0.03	2.59	0.00954	0.123
Dementia	EN_L6_IT_2	SMARCA1	0.02	0.03	0.57	0.571	0.866
Dementia	Endo	SMARCA1	-0.03	0.14	-0.21	0.832	0.975
Dementia	IN_ADARB2	SMARCA1	0.02	0.02	0.98	0.328	0.699
Dementia	IN_LAMP5_LHX6	SMARCA1	0.04	0.03	1.23	0.22	0.521
Dementia	IN_LAMP5_RELN	SMARCA1	0.05	0.02	1.91	0.0565	0.304
Dementia	IN_PVALB	SMARCA1	0.00	0.02	0.00	0.998	0.999
Dementia	IN_PVALB_CHC	SMARCA1	-0.00	0.03	-0.09	0.929	0.983
Dementia	IN_SST	SMARCA1	-0.00	0.02	-0.09	0.93	0.976
Dementia	IN_VIP	SMARCA1	-0.00	0.02	-0.29	0.77	0.879
Dementia	Micro	SMARCA1	-0.02	0.03	-0.71	0.475	0.711
Dementia	OPC	SMARCA1	0.02	0.02	0.86	0.387	0.683
Dementia	Oligo	SMARCA1	0.10	0.02	4.69	2.68e-06	0.000208
Dementia	PC	SMARCA1	0.07	0.06	1.21	0.225	0.785
Dementia	SMC	SMARCA1	0.18	0.20	0.89	0.374	0.796
Dementia	VLMC	SMARCA1	0.11	0.06	1.70	0.09	0.295
Dementia	Adaptive	SMARCA2	0.12	0.07	1.82	0.069	0.609
Dementia	Astro	SMARCA2	-0.05	0.02	-2.37	0.018	0.071
Dementia	EN_L2_3_IT	SMARCA2	0.04	0.01	3.20	0.00139	0.0133
Dementia	EN_L3_5_IT_1	SMARCA2	0.06	0.02	3.26	0.00113	0.0226
Dementia	EN_L3_5_IT_2	SMARCA2	0.08	0.02	5.52	3.42e-08	5.18e-06
Dementia	EN_L3_5_IT_3	SMARCA2	0.12	0.02	5.82	5.83e-09	7.36e-07
Dementia	EN_L5_6_NP	SMARCA2	0.02	0.03	0.65	0.517	0.895
Dementia	EN_L5_ET	SMARCA2	-0.04	0.23	-0.15	0.879	1
Dementia	EN_L6B	SMARCA2	0.11	0.03	4.30	1.7e-05	0.00167
Dementia	EN_L6_CT	SMARCA2	0.04	0.02	2.22	0.0263	0.17
Dementia	EN_L6_IT_1	SMARCA2	0.07	0.02	3.24	0.00118	0.0363
Dementia	EN_L6_IT_2	SMARCA2	0.10	0.03	3.15	0.00161	0.104
Dementia	Endo	SMARCA2	0.02	0.05	0.41	0.681	0.945
Dementia	IN_ADARB2	SMARCA2	0.04	0.02	1.77	0.0759	0.386
Dementia	IN_LAMP5_LHX6	SMARCA2	0.05	0.02	2.27	0.023	0.161
Dementia	IN_LAMP5_RELN	SMARCA2	0.04	0.02	2.38	0.0172	0.167
Dementia	IN_PVALB	SMARCA2	0.07	0.02	3.88	0.000105	0.00952
Dementia	IN_PVALB_CHC	SMARCA2	0.10	0.02	4.68	2.81e-06	0.000683
Dementia	IN_SST	SMARCA2	-0.01	0.03	-0.23	0.815	0.932
Dementia	IN_VIP	SMARCA2	0.07	0.01	5.86	4.66e-09	6.24e-06
Dementia	Micro	SMARCA2	0.06	0.02	3.00	0.00272	0.03
Dementia	OPC	SMARCA2	0.02	0.02	1.29	0.198	0.513
Dementia	Oligo	SMARCA2	0.05	0.02	2.62	0.00882	0.0529
Dementia	PC	SMARCA2	0.04	0.05	0.86	0.389	0.859
Dementia	PVM	SMARCA2	-0.02	0.05	-0.39	0.695	0.944
Dementia	SMC	SMARCA2	0.07	0.14	0.47	0.638	0.902
Dementia	VLMC	SMARCA2	0.01	0.05	0.23	0.815	0.915
Dementia	Astro	SMARCA4	0.05	0.02	2.65	0.00807	0.0403
Dementia	EN_L2_3_IT	SMARCA4	0.02	0.02	1.39	0.164	0.326
Dementia	EN_L3_5_IT_1	SMARCA4	0.03	0.02	1.52	0.127	0.355
Dementia	EN_L3_5_IT_2	SMARCA4	0.03	0.02	1.78	0.0754	0.235
Dementia	EN_L3_5_IT_3	SMARCA4	0.04	0.02	2.32	0.0201	0.08
Dementia	EN_L5_6_NP	SMARCA4	0.01	0.03	0.41	0.685	0.939
Dementia	EN_L5_ET	SMARCA4	0.00	0.26	0.02	0.985	1
Dementia	EN_L6B	SMARCA4	-0.01	0.03	-0.21	0.832	0.949
Dementia	EN_L6_CT	SMARCA4	-0.00	0.02	-0.03	0.976	0.992
Dementia	EN_L6_IT_1	SMARCA4	0.04	0.02	1.94	0.052	0.295
Dementia	EN_L6_IT_2	SMARCA4	-0.00	0.03	-0.06	0.949	0.989
Dementia	Endo	SMARCA4	0.11	0.10	1.15	0.25	0.761
Dementia	IN_ADARB2	SMARCA4	-0.03	0.02	-1.29	0.198	0.571
Dementia	IN_LAMP5_LHX6	SMARCA4	0.04	0.02	1.65	0.099	0.353
Dementia	IN_LAMP5_RELN	SMARCA4	0.02	0.02	1.17	0.242	0.597
Dementia	IN_PVALB	SMARCA4	0.03	0.02	1.72	0.0858	0.348
Dementia	IN_PVALB_CHC	SMARCA4	0.03	0.03	1.31	0.19	0.618
Dementia	IN_SST	SMARCA4	-0.00	0.02	-0.09	0.932	0.978
Dementia	IN_VIP	SMARCA4	-0.00	0.01	-0.32	0.747	0.867
Dementia	Micro	SMARCA4	0.05	0.03	2.04	0.0414	0.179
Dementia	OPC	SMARCA4	-0.00	0.02	-0.08	0.933	0.975
Dementia	Oligo	SMARCA4	0.01	0.01	0.69	0.49	0.694
Dementia	PC	SMARCA4	0.09	0.05	1.82	0.069	0.591
Dementia	PVM	SMARCA4	0.44	0.20	2.22	0.0265	0.448
Dementia	VLMC	SMARCA4	0.06	0.05	1.17	0.242	0.494
Dementia	Astro	SMARCA5	-0.02	0.02	-1.12	0.263	0.448
Dementia	EN_L2_3_IT	SMARCA5	-0.02	0.01	-1.76	0.079	0.2
Dementia	EN_L3_5_IT_1	SMARCA5	0.00	0.02	0.14	0.891	0.952
Dementia	EN_L3_5_IT_2	SMARCA5	0.01	0.02	0.78	0.438	0.658
Dementia	EN_L3_5_IT_3	SMARCA5	0.00	0.02	0.02	0.987	0.993
Dementia	EN_L5_6_NP	SMARCA5	-0.02	0.03	-0.55	0.584	0.915
Dementia	EN_L5_ET	SMARCA5	-0.24	0.33	-0.75	0.455	0.998
Dementia	EN_L6B	SMARCA5	-0.02	0.03	-0.81	0.421	0.749
Dementia	EN_L6_CT	SMARCA5	-0.02	0.02	-0.65	0.516	0.774
Dementia	EN_L6_IT_1	SMARCA5	-0.02	0.02	-0.82	0.41	0.726
Dementia	EN_L6_IT_2	SMARCA5	0.04	0.03	1.33	0.185	0.603
Dementia	Endo	SMARCA5	0.01	0.05	0.20	0.844	0.977
Dementia	IN_ADARB2	SMARCA5	-0.01	0.03	-0.44	0.661	0.889
Dementia	IN_LAMP5_LHX6	SMARCA5	0.09	0.03	3.17	0.00155	0.0356
Dementia	IN_LAMP5_RELN	SMARCA5	0.03	0.02	1.38	0.169	0.506
Dementia	IN_PVALB	SMARCA5	0.01	0.02	0.71	0.479	0.758
Dementia	IN_PVALB_CHC	SMARCA5	-0.03	0.03	-0.97	0.333	0.732
Dementia	IN_SST	SMARCA5	0.00	0.02	0.00	1	1
Dementia	IN_VIP	SMARCA5	-0.02	0.01	-1.24	0.216	0.429
Dementia	Micro	SMARCA5	-0.02	0.02	-0.85	0.396	0.649
Dementia	OPC	SMARCA5	-0.01	0.02	-0.76	0.45	0.726
Dementia	Oligo	SMARCA5	-0.03	0.01	-2.50	0.0124	0.0663
Dementia	PC	SMARCA5	0.04	0.05	0.79	0.431	0.869
Dementia	PVM	SMARCA5	-0.03	0.09	-0.34	0.735	0.948
Dementia	SMC	SMARCA5	0.26	0.20	1.30	0.194	0.654
Dementia	VLMC	SMARCA5	0.03	0.06	0.49	0.622	0.803
Dementia	Astro	SMARCAD1	0.01	0.02	0.59	0.553	0.711
Dementia	EN_L2_3_IT	SMARCAD1	0.05	0.01	3.55	0.000386	0.00585
Dementia	EN_L3_5_IT_1	SMARCAD1	0.04	0.02	1.87	0.0613	0.238
Dementia	EN_L3_5_IT_2	SMARCAD1	0.06	0.02	3.94	8.02e-05	0.00197
Dementia	EN_L3_5_IT_3	SMARCAD1	0.07	0.02	4.43	9.43e-06	0.000276
Dementia	EN_L5_6_NP	SMARCAD1	0.06	0.03	2.25	0.0246	0.446
Dementia	EN_L5_ET	SMARCAD1	0.53	0.27	1.96	0.0498	0.904
Dementia	EN_L6B	SMARCAD1	0.02	0.02	0.90	0.368	0.713
Dementia	EN_L6_CT	SMARCAD1	0.03	0.02	1.58	0.113	0.386
Dementia	EN_L6_IT_1	SMARCAD1	0.03	0.02	1.66	0.0975	0.391
Dementia	EN_L6_IT_2	SMARCAD1	0.02	0.03	0.67	0.5	0.831
Dementia	Endo	SMARCAD1	-0.01	0.05	-0.24	0.81	0.97
Dementia	IN_ADARB2	SMARCAD1	0.06	0.02	2.78	0.00546	0.116
Dementia	IN_LAMP5_LHX6	SMARCAD1	0.08	0.03	3.26	0.00109	0.0289
Dementia	IN_LAMP5_RELN	SMARCAD1	0.05	0.02	2.34	0.0191	0.177
Dementia	IN_PVALB	SMARCAD1	0.06	0.02	3.40	0.000685	0.0291
Dementia	IN_PVALB_CHC	SMARCAD1	0.08	0.03	3.17	0.00152	0.0559
Dementia	IN_SST	SMARCAD1	0.08	0.02	4.08	4.54e-05	0.00578
Dementia	IN_VIP	SMARCAD1	0.05	0.01	3.61	0.000302	0.00632
Dementia	Micro	SMARCAD1	0.02	0.02	0.97	0.33	0.594
Dementia	OPC	SMARCAD1	0.05	0.02	3.01	0.0026	0.0691
Dementia	Oligo	SMARCAD1	0.01	0.01	0.95	0.344	0.566
Dementia	PC	SMARCAD1	0.07	0.06	1.21	0.227	0.785
Dementia	PVM	SMARCAD1	0.00	0.08	0.06	0.953	0.991
Dementia	VLMC	SMARCAD1	0.03	0.05	0.49	0.627	0.807
Dementia	Astro	SMARCAL1	0.08	0.02	4.15	3.33e-05	0.000784
Dementia	EN_L2_3_IT	SMARCAL1	0.06	0.02	3.27	0.00106	0.011
Dementia	EN_L3_5_IT_1	SMARCAL1	0.05	0.03	1.66	0.0977	0.309
Dementia	EN_L3_5_IT_2	SMARCAL1	0.05	0.02	2.40	0.0163	0.0893
Dementia	EN_L3_5_IT_3	SMARCAL1	0.05	0.02	2.08	0.0373	0.121
Dementia	EN_L5_6_NP	SMARCAL1	0.03	0.04	0.67	0.501	0.891
Dementia	EN_L5_ET	SMARCAL1	-0.24	0.37	-0.64	0.522	0.998
Dementia	EN_L6B	SMARCAL1	0.10	0.04	2.39	0.0167	0.16
Dementia	EN_L6_CT	SMARCAL1	0.07	0.04	1.95	0.0515	0.25
Dementia	EN_L6_IT_1	SMARCAL1	0.05	0.03	1.85	0.0642	0.325
Dementia	EN_L6_IT_2	SMARCAL1	0.05	0.04	1.21	0.227	0.648
Dementia	Endo	SMARCAL1	0.02	0.12	0.15	0.883	0.983
Dementia	IN_ADARB2	SMARCAL1	0.05	0.03	1.88	0.0602	0.348
Dementia	IN_LAMP5_LHX6	SMARCAL1	0.03	0.03	0.82	0.413	0.701
Dementia	IN_LAMP5_RELN	SMARCAL1	0.08	0.03	2.87	0.00415	0.0778
Dementia	IN_PVALB	SMARCAL1	0.05	0.02	2.70	0.00688	0.102
Dementia	IN_PVALB_CHC	SMARCAL1	0.04	0.04	1.08	0.28	0.696
Dementia	IN_SST	SMARCAL1	0.06	0.02	2.52	0.0117	0.124
Dementia	IN_VIP	SMARCAL1	0.06	0.02	3.15	0.00161	0.0181
Dementia	Micro	SMARCAL1	-0.02	0.03	-0.83	0.408	0.659
Dementia	OPC	SMARCAL1	0.05	0.02	2.46	0.0138	0.161
Dementia	Oligo	SMARCAL1	0.04	0.01	2.63	0.00855	0.0518
Dementia	PC	SMARCAL1	-0.13	0.15	-0.90	0.37	0.855
Dementia	Astro	SMARCB1	0.03	0.02	1.48	0.138	0.292
Dementia	EN_L2_3_IT	SMARCB1	0.00	0.02	0.06	0.955	0.976
Dementia	EN_L3_5_IT_1	SMARCB1	0.00	0.03	0.02	0.987	0.995
Dementia	EN_L3_5_IT_2	SMARCB1	0.02	0.02	0.94	0.347	0.578
Dementia	EN_L3_5_IT_3	SMARCB1	0.01	0.02	0.60	0.548	0.715
Dementia	EN_L5_6_NP	SMARCB1	-0.05	0.04	-1.32	0.186	0.719
Dementia	EN_L5_ET	SMARCB1	0.03	0.42	0.06	0.949	1
Dementia	EN_L6B	SMARCB1	-0.01	0.04	-0.20	0.842	0.953
Dementia	EN_L6_CT	SMARCB1	-0.00	0.03	-0.04	0.968	0.99
Dementia	EN_L6_IT_1	SMARCB1	-0.01	0.03	-0.48	0.635	0.86
Dementia	EN_L6_IT_2	SMARCB1	-0.03	0.04	-0.84	0.402	0.779
Dementia	Endo	SMARCB1	0.19	0.13	1.45	0.148	0.658
Dementia	IN_ADARB2	SMARCB1	0.00	0.03	0.14	0.889	0.97
Dementia	IN_LAMP5_LHX6	SMARCB1	-0.01	0.04	-0.17	0.862	0.945
Dementia	IN_LAMP5_RELN	SMARCB1	0.01	0.03	0.49	0.626	0.866
Dementia	IN_PVALB	SMARCB1	-0.01	0.02	-0.31	0.758	0.906
Dementia	IN_PVALB_CHC	SMARCB1	-0.02	0.04	-0.47	0.641	0.886
Dementia	IN_SST	SMARCB1	-0.01	0.02	-0.40	0.691	0.878
Dementia	IN_VIP	SMARCB1	-0.01	0.02	-0.45	0.652	0.806
Dementia	Micro	SMARCB1	-0.03	0.03	-1.06	0.288	0.55
Dementia	OPC	SMARCB1	-0.00	0.02	-0.02	0.987	0.995
Dementia	Oligo	SMARCB1	-0.00	0.02	-0.21	0.834	0.916
Dementia	PC	SMARCB1	-0.21	0.14	-1.53	0.126	0.702
Dementia	Adaptive	SMARCC1	0.01	0.08	0.09	0.93	0.993
Dementia	Astro	SMARCC1	0.04	0.02	2.22	0.0266	0.0937
Dementia	EN_L2_3_IT	SMARCC1	0.01	0.01	0.45	0.651	0.79
Dementia	EN_L3_5_IT_1	SMARCC1	0.03	0.02	1.74	0.0813	0.278
Dementia	EN_L3_5_IT_2	SMARCC1	-0.02	0.02	-1.05	0.294	0.527
Dementia	EN_L3_5_IT_3	SMARCC1	-0.01	0.01	-0.94	0.349	0.545
Dementia	EN_L5_6_NP	SMARCC1	-0.03	0.03	-1.31	0.189	0.721
Dementia	EN_L5_ET	SMARCC1	0.07	0.28	0.25	0.799	0.999
Dementia	EN_L6B	SMARCC1	-0.01	0.03	-0.49	0.627	0.862
Dementia	EN_L6_CT	SMARCC1	-0.03	0.02	-1.28	0.201	0.513
Dementia	EN_L6_IT_1	SMARCC1	0.01	0.02	0.40	0.691	0.885
Dementia	EN_L6_IT_2	SMARCC1	-0.03	0.03	-1.06	0.289	0.704
Dementia	Endo	SMARCC1	0.12	0.04	2.89	0.00383	0.159
Dementia	IN_ADARB2	SMARCC1	0.02	0.02	0.95	0.344	0.709
Dementia	IN_LAMP5_LHX6	SMARCC1	0.04	0.03	1.35	0.177	0.466
Dementia	IN_LAMP5_RELN	SMARCC1	0.04	0.02	1.61	0.108	0.412
Dementia	IN_PVALB	SMARCC1	-0.01	0.02	-0.40	0.687	0.873
Dementia	IN_PVALB_CHC	SMARCC1	0.01	0.03	0.54	0.588	0.865
Dementia	IN_SST	SMARCC1	0.02	0.02	1.12	0.265	0.59
Dementia	IN_VIP	SMARCC1	0.00	0.01	0.11	0.915	0.959
Dementia	Micro	SMARCC1	0.04	0.02	2.44	0.0149	0.0928
Dementia	OPC	SMARCC1	-0.02	0.02	-1.09	0.276	0.588
Dementia	Oligo	SMARCC1	0.01	0.01	1.13	0.26	0.477
Dementia	PC	SMARCC1	0.03	0.05	0.57	0.566	0.913
Dementia	PVM	SMARCC1	0.09	0.06	1.48	0.139	0.682
Dementia	SMC	SMARCC1	0.45	0.19	2.32	0.0201	0.408
Dementia	VLMC	SMARCC1	0.11	0.06	1.90	0.0571	0.231
Dementia	Astro	SMARCD1	-0.00	0.02	-0.15	0.878	0.936
Dementia	EN_L2_3_IT	SMARCD1	-0.01	0.02	-0.58	0.564	0.727
Dementia	EN_L3_5_IT_1	SMARCD1	-0.05	0.03	-1.72	0.0855	0.286
Dementia	EN_L3_5_IT_2	SMARCD1	-0.03	0.02	-1.21	0.225	0.454
Dementia	EN_L3_5_IT_3	SMARCD1	-0.02	0.02	-0.73	0.466	0.65
Dementia	EN_L5_6_NP	SMARCD1	-0.06	0.05	-1.22	0.221	0.742
Dementia	EN_L6B	SMARCD1	-0.08	0.05	-1.58	0.114	0.431
Dementia	EN_L6_CT	SMARCD1	-0.04	0.04	-1.01	0.311	0.625
Dementia	EN_L6_IT_1	SMARCD1	-0.04	0.04	-1.15	0.251	0.595
Dementia	EN_L6_IT_2	SMARCD1	-0.05	0.05	-1.12	0.263	0.682
Dementia	IN_ADARB2	SMARCD1	-0.01	0.05	-0.27	0.791	0.941
Dementia	IN_LAMP5_LHX6	SMARCD1	0.04	0.05	0.74	0.459	0.736
Dementia	IN_LAMP5_RELN	SMARCD1	0.02	0.04	0.54	0.589	0.841
Dementia	IN_PVALB	SMARCD1	0.03	0.03	1.01	0.314	0.63
Dementia	IN_PVALB_CHC	SMARCD1	0.04	0.05	0.74	0.462	0.813
Dementia	IN_SST	SMARCD1	-0.00	0.03	-0.06	0.952	0.985
Dementia	IN_VIP	SMARCD1	-0.01	0.02	-0.55	0.58	0.759
Dementia	Micro	SMARCD1	-0.02	0.04	-0.47	0.642	0.822
Dementia	OPC	SMARCD1	-0.04	0.02	-1.67	0.0954	0.375
Dementia	Oligo	SMARCD1	-0.04	0.02	-2.20	0.0281	0.113
Dementia	Astro	SMARCD2	-0.03	0.03	-1.06	0.289	0.475
Dementia	EN_L2_3_IT	SMARCD2	-0.08	0.03	-2.85	0.00443	0.0285
Dementia	EN_L3_5_IT_1	SMARCD2	-0.02	0.05	-0.45	0.65	0.831
Dementia	EN_L3_5_IT_2	SMARCD2	-0.02	0.04	-0.68	0.498	0.706
Dementia	EN_L3_5_IT_3	SMARCD2	-0.02	0.04	-0.64	0.52	0.692
Dementia	EN_L5_6_NP	SMARCD2	-0.13	0.05	-2.60	0.00927	0.315
Dementia	EN_L6B	SMARCD2	-0.09	0.06	-1.43	0.152	0.491
Dementia	EN_L6_CT	SMARCD2	-0.06	0.05	-1.03	0.301	0.616
Dementia	EN_L6_IT_1	SMARCD2	-0.02	0.05	-0.48	0.628	0.857
Dementia	EN_L6_IT_2	SMARCD2	-0.10	0.06	-1.78	0.0744	0.443
Dementia	IN_ADARB2	SMARCD2	-0.04	0.05	-0.83	0.406	0.756
Dementia	IN_LAMP5_LHX6	SMARCD2	-0.11	0.06	-1.88	0.0599	0.27
Dementia	IN_LAMP5_RELN	SMARCD2	-0.06	0.04	-1.51	0.131	0.451
Dementia	IN_PVALB	SMARCD2	-0.03	0.04	-0.79	0.431	0.723
Dementia	IN_SST	SMARCD2	-0.06	0.05	-1.19	0.234	0.558
Dementia	IN_VIP	SMARCD2	-0.05	0.03	-1.55	0.122	0.302
Dementia	Micro	SMARCD2	0.03	0.03	0.87	0.382	0.638
Dementia	OPC	SMARCD2	-0.01	0.03	-0.38	0.705	0.875
Dementia	Oligo	SMARCD2	-0.08	0.03	-2.87	0.00405	0.0309
Dementia	Astro	SMARCD3	0.13	0.03	4.60	4.14e-06	0.000162
Dementia	EN_L2_3_IT	SMARCD3	0.12	0.03	4.19	2.83e-05	0.0011
Dementia	EN_L3_5_IT_1	SMARCD3	0.14	0.03	4.47	7.91e-06	0.000896
Dementia	EN_L3_5_IT_2	SMARCD3	0.18	0.04	5.14	2.78e-07	2.63e-05
Dementia	EN_L3_5_IT_3	SMARCD3	0.11	0.02	4.26	2.04e-05	0.000491
Dementia	EN_L5_6_NP	SMARCD3	0.10	0.04	2.66	0.00777	0.295
Dementia	EN_L6B	SMARCD3	0.13	0.03	3.79	0.000153	0.00786
Dementia	EN_L6_CT	SMARCD3	0.17	0.04	4.34	1.4e-05	0.000958
Dementia	EN_L6_IT_1	SMARCD3	0.14	0.04	3.19	0.00142	0.041
Dementia	EN_L6_IT_2	SMARCD3	0.09	0.05	1.81	0.07	0.431
Dementia	IN_ADARB2	SMARCD3	0.09	0.03	2.93	0.00339	0.0908
Dementia	IN_LAMP5_LHX6	SMARCD3	0.06	0.03	1.85	0.0639	0.279
Dementia	IN_LAMP5_RELN	SMARCD3	0.07	0.03	1.90	0.0577	0.308
Dementia	IN_PVALB	SMARCD3	0.04	0.02	1.62	0.106	0.384
Dementia	IN_PVALB_CHC	SMARCD3	0.07	0.04	1.55	0.12	0.52
Dementia	IN_SST	SMARCD3	0.08	0.03	3.17	0.00152	0.0448
Dementia	IN_VIP	SMARCD3	0.12	0.02	5.03	4.78e-07	0.000113
Dementia	Micro	SMARCD3	0.28	0.06	4.63	3.58e-06	0.000203
Dementia	OPC	SMARCD3	0.06	0.03	2.36	0.0185	0.183
Dementia	Oligo	SMARCD3	0.04	0.03	1.63	0.103	0.267
Dementia	PC	SMARCD3	0.01	0.06	0.18	0.856	0.983
Dementia	VLMC	SMARCD3	0.34	0.18	1.86	0.0635	0.244
Dementia	EN_L2_3_IT	SMARCE1	-0.06	0.05	-1.28	0.201	0.374
Dementia	EN_L3_5_IT_2	SMARCE1	0.26	0.14	1.83	0.0669	0.219
Dementia	Oligo	SMARCE1	0.02	0.06	0.33	0.739	0.862
Dementia	Astro	SMC1A	0.05	0.02	2.25	0.0244	0.0879
Dementia	EN_L2_3_IT	SMC1A	0.02	0.02	1.26	0.207	0.382
Dementia	EN_L3_5_IT_1	SMC1A	0.10	0.03	3.35	0.000804	0.0186
Dementia	EN_L3_5_IT_2	SMC1A	0.06	0.02	2.61	0.00915	0.0612
Dementia	EN_L3_5_IT_3	SMC1A	0.06	0.02	2.77	0.00568	0.0331
Dementia	EN_L5_6_NP	SMC1A	0.02	0.04	0.37	0.709	0.945
Dementia	EN_L6B	SMC1A	0.03	0.04	0.83	0.407	0.741
Dementia	EN_L6_CT	SMC1A	-0.00	0.03	-0.12	0.904	0.965
Dementia	EN_L6_IT_1	SMC1A	0.05	0.03	1.46	0.144	0.467
Dementia	EN_L6_IT_2	SMC1A	0.00	0.04	0.08	0.94	0.987
Dementia	Endo	SMC1A	0.11	0.06	1.84	0.0664	0.507
Dementia	IN_ADARB2	SMC1A	0.00	0.03	0.12	0.903	0.973
Dementia	IN_LAMP5_LHX6	SMC1A	0.02	0.04	0.47	0.636	0.837
Dementia	IN_LAMP5_RELN	SMC1A	0.01	0.03	0.29	0.775	0.93
Dementia	IN_PVALB	SMC1A	0.05	0.03	1.81	0.0709	0.317
Dementia	IN_PVALB_CHC	SMC1A	-0.01	0.04	-0.21	0.834	0.954
Dementia	IN_SST	SMC1A	0.03	0.02	1.20	0.229	0.552
Dementia	IN_VIP	SMC1A	0.01	0.02	0.36	0.721	0.852
Dementia	Micro	SMC1A	-0.02	0.02	-0.71	0.478	0.713
Dementia	OPC	SMC1A	-0.02	0.02	-0.99	0.324	0.632
Dementia	Oligo	SMC1A	0.02	0.01	1.64	0.101	0.262
Dementia	PC	SMC1A	0.13	0.11	1.18	0.236	0.794
Dementia	Astro	SMC1B	-0.15	0.05	-2.84	0.00446	0.0267
Dementia	EN_L2_3_IT	SMC1B	-0.08	0.04	-1.78	0.075	0.193
Dementia	EN_L3_5_IT_1	SMC1B	-0.07	0.06	-1.01	0.312	0.582
Dementia	EN_L3_5_IT_2	SMC1B	0.03	0.05	0.47	0.64	0.808
Dementia	EN_L3_5_IT_3	SMC1B	-0.07	0.05	-1.38	0.169	0.343
Dementia	EN_L6_CT	SMC1B	0.01	0.20	0.04	0.968	0.99
Dementia	EN_L6_IT_1	SMC1B	-0.03	0.17	-0.18	0.858	0.951
Dementia	IN_PVALB	SMC1B	-0.09	0.06	-1.51	0.13	0.423
Dementia	IN_VIP	SMC1B	-0.18	0.06	-3.11	0.0019	0.0201
Dementia	OPC	SMC1B	-0.13	0.07	-1.98	0.0475	0.273
Dementia	Oligo	SMC1B	-0.02	0.04	-0.34	0.735	0.86
Dementia	Astro	SMC2	0.01	0.03	0.31	0.76	0.863
Dementia	EN_L2_3_IT	SMC2	0.08	0.02	3.21	0.00134	0.0129
Dementia	EN_L3_5_IT_1	SMC2	0.03	0.04	0.88	0.377	0.638
Dementia	EN_L3_5_IT_2	SMC2	-0.00	0.03	-0.11	0.913	0.959
Dementia	EN_L3_5_IT_3	SMC2	0.01	0.03	0.38	0.706	0.829
Dementia	EN_L5_6_NP	SMC2	0.02	0.06	0.35	0.726	0.948
Dementia	EN_L6B	SMC2	0.02	0.05	0.35	0.725	0.906
Dementia	EN_L6_CT	SMC2	0.07	0.05	1.33	0.182	0.489
Dementia	EN_L6_IT_1	SMC2	-0.02	0.05	-0.52	0.6	0.843
Dementia	EN_L6_IT_2	SMC2	0.04	0.06	0.76	0.45	0.808
Dementia	IN_ADARB2	SMC2	0.06	0.05	1.02	0.306	0.679
Dementia	IN_LAMP5_LHX6	SMC2	-0.01	0.07	-0.20	0.845	0.937
Dementia	IN_LAMP5_RELN	SMC2	-0.06	0.05	-1.19	0.233	0.588
Dementia	IN_PVALB	SMC2	0.03	0.04	0.81	0.419	0.715
Dementia	IN_PVALB_CHC	SMC2	-0.04	0.06	-0.55	0.583	0.862
Dementia	IN_SST	SMC2	-0.01	0.04	-0.22	0.823	0.936
Dementia	IN_VIP	SMC2	0.06	0.04	1.65	0.098	0.263
Dementia	Micro	SMC2	-0.07	0.04	-1.75	0.0801	0.268
Dementia	OPC	SMC2	-0.05	0.04	-1.37	0.17	0.482
Dementia	Oligo	SMC2	0.02	0.02	0.79	0.432	0.647
Dementia	Astro	SMC3	0.02	0.02	1.30	0.192	0.364
Dementia	EN_L2_3_IT	SMC3	0.03	0.01	2.45	0.0145	0.0629
Dementia	EN_L3_5_IT_1	SMC3	0.08	0.02	3.37	0.000742	0.0176
Dementia	EN_L3_5_IT_2	SMC3	0.04	0.02	2.63	0.00853	0.0584
Dementia	EN_L3_5_IT_3	SMC3	0.05	0.02	3.20	0.00139	0.012
Dementia	EN_L5_6_NP	SMC3	0.06	0.03	1.95	0.0518	0.54
Dementia	EN_L5_ET	SMC3	0.18	0.34	0.53	0.599	0.998
Dementia	EN_L6B	SMC3	0.10	0.03	3.17	0.00153	0.0369
Dementia	EN_L6_CT	SMC3	0.05	0.03	1.72	0.0847	0.329
Dementia	EN_L6_IT_1	SMC3	0.05	0.03	1.82	0.0686	0.336
Dementia	EN_L6_IT_2	SMC3	0.12	0.03	3.78	0.000157	0.0416
Dementia	Endo	SMC3	-0.09	0.05	-1.74	0.0825	0.538
Dementia	IN_ADARB2	SMC3	0.00	0.03	0.11	0.911	0.976
Dementia	IN_LAMP5_LHX6	SMC3	0.04	0.03	1.12	0.261	0.568
Dementia	IN_LAMP5_RELN	SMC3	0.05	0.03	1.98	0.0481	0.282
Dementia	IN_PVALB	SMC3	0.03	0.02	1.51	0.132	0.426
Dementia	IN_PVALB_CHC	SMC3	-0.02	0.04	-0.54	0.592	0.867
Dementia	IN_SST	SMC3	0.02	0.02	0.87	0.385	0.696
Dementia	IN_VIP	SMC3	0.01	0.02	0.38	0.701	0.839
Dementia	Micro	SMC3	0.04	0.03	1.69	0.0907	0.286
Dementia	OPC	SMC3	0.00	0.02	0.05	0.958	0.984
Dementia	Oligo	SMC3	0.04	0.01	3.09	0.002	0.0188
Dementia	PC	SMC3	-0.03	0.05	-0.63	0.531	0.901
Dementia	VLMC	SMC3	0.30	0.15	1.96	0.0496	0.21
Dementia	Astro	SMC4	0.07	0.03	2.08	0.0373	0.118
Dementia	EN_L2_3_IT	SMC4	0.06	0.03	2.12	0.0339	0.112
Dementia	EN_L3_5_IT_1	SMC4	0.17	0.16	1.04	0.297	0.567
Dementia	EN_L3_5_IT_2	SMC4	0.03	0.05	0.59	0.556	0.749
Dementia	EN_L3_5_IT_3	SMC4	0.01	0.04	0.25	0.8	0.888
Dementia	EN_L6_IT_1	SMC4	0.02	0.05	0.32	0.75	0.909
Dementia	Endo	SMC4	0.02	0.15	0.15	0.878	0.982
Dementia	IN_PVALB	SMC4	0.02	0.05	0.31	0.758	0.906
Dementia	IN_SST	SMC4	-0.02	0.06	-0.26	0.796	0.925
Dementia	IN_VIP	SMC4	0.02	0.05	0.34	0.73	0.857
Dementia	Micro	SMC4	-0.05	0.04	-1.28	0.201	0.454
Dementia	OPC	SMC4	0.02	0.04	0.53	0.594	0.817
Dementia	Oligo	SMC4	0.00	0.02	0.16	0.869	0.934
Dementia	PC	SMC4	0.13	0.15	0.89	0.373	0.855
Dementia	Adaptive	SMC5	0.05	0.08	0.60	0.548	0.965
Dementia	Astro	SMC5	0.08	0.02	3.49	0.000485	0.00567
Dementia	EN_L2_3_IT	SMC5	0.03	0.01	2.62	0.00881	0.0451
Dementia	EN_L3_5_IT_1	SMC5	0.06	0.02	2.96	0.00308	0.0415
Dementia	EN_L3_5_IT_2	SMC5	0.05	0.02	2.97	0.00301	0.0291
Dementia	EN_L3_5_IT_3	SMC5	0.06	0.02	4.20	2.66e-05	0.000601
Dementia	EN_L5_6_NP	SMC5	0.03	0.03	1.27	0.206	0.733
Dementia	EN_L5_ET	SMC5	-0.01	0.33	-0.02	0.982	1
Dementia	EN_L6B	SMC5	-0.04	0.02	-1.59	0.113	0.427
Dementia	EN_L6_CT	SMC5	0.02	0.02	0.80	0.422	0.711
Dementia	EN_L6_IT_1	SMC5	0.00	0.02	0.12	0.904	0.966
Dementia	EN_L6_IT_2	SMC5	0.02	0.03	0.76	0.448	0.806
Dementia	Endo	SMC5	-0.03	0.04	-0.69	0.488	0.885
Dementia	IN_ADARB2	SMC5	0.03	0.02	1.24	0.215	0.592
Dementia	IN_LAMP5_LHX6	SMC5	0.05	0.02	2.08	0.0376	0.21
Dementia	IN_LAMP5_RELN	SMC5	0.04	0.02	2.22	0.0266	0.21
Dementia	IN_PVALB	SMC5	0.02	0.02	0.96	0.335	0.647
Dementia	IN_PVALB_CHC	SMC5	0.01	0.03	0.39	0.696	0.906
Dementia	IN_SST	SMC5	0.04	0.02	2.57	0.01	0.116
Dementia	IN_VIP	SMC5	0.04	0.01	2.93	0.00334	0.029
Dementia	Micro	SMC5	0.01	0.02	0.60	0.549	0.762
Dementia	OPC	SMC5	0.02	0.02	0.96	0.338	0.644
Dementia	Oligo	SMC5	0.02	0.01	1.87	0.0608	0.19
Dementia	PC	SMC5	0.08	0.04	1.71	0.0871	0.641
Dementia	PVM	SMC5	0.05	0.06	0.78	0.435	0.852
Dementia	SMC	SMC5	0.20	0.09	2.13	0.0333	0.457
Dementia	VLMC	SMC5	0.11	0.05	2.04	0.0409	0.195
Dementia	Astro	SMC6	0.00	0.02	0.03	0.973	0.986
Dementia	EN_L2_3_IT	SMC6	0.02	0.01	1.22	0.223	0.401
Dementia	EN_L3_5_IT_1	SMC6	-0.00	0.02	-0.16	0.874	0.943
Dementia	EN_L3_5_IT_2	SMC6	0.03	0.02	2.07	0.0387	0.156
Dementia	EN_L3_5_IT_3	SMC6	0.06	0.02	3.80	0.000145	0.00222
Dementia	EN_L5_6_NP	SMC6	-0.01	0.03	-0.38	0.706	0.944
Dementia	EN_L5_ET	SMC6	0.34	0.29	1.16	0.245	0.998
Dementia	EN_L6B	SMC6	0.03	0.02	1.09	0.276	0.631
Dementia	EN_L6_CT	SMC6	0.03	0.02	1.19	0.232	0.549
Dementia	EN_L6_IT_1	SMC6	-0.02	0.02	-1.05	0.295	0.635
Dementia	EN_L6_IT_2	SMC6	0.00	0.03	0.11	0.915	0.982
Dementia	Endo	SMC6	-0.12	0.06	-2.17	0.0302	0.379
Dementia	IN_ADARB2	SMC6	-0.06	0.02	-2.27	0.023	0.226
Dementia	IN_LAMP5_LHX6	SMC6	0.02	0.03	0.62	0.534	0.782
Dementia	IN_LAMP5_RELN	SMC6	-0.03	0.03	-1.05	0.293	0.645
Dementia	IN_PVALB	SMC6	0.02	0.02	1.37	0.172	0.486
Dementia	IN_PVALB_CHC	SMC6	-0.07	0.03	-2.12	0.0336	0.308
Dementia	IN_SST	SMC6	0.04	0.02	2.29	0.0218	0.169
Dementia	IN_VIP	SMC6	0.02	0.02	1.10	0.273	0.497
Dementia	Micro	SMC6	0.07	0.03	2.59	0.00972	0.0704
Dementia	OPC	SMC6	0.02	0.02	0.99	0.32	0.629
Dementia	Oligo	SMC6	0.01	0.02	0.67	0.504	0.704
Dementia	PC	SMC6	-0.04	0.06	-0.64	0.522	0.897
Dementia	VLMC	SMC6	-0.06	0.06	-0.92	0.359	0.609
Dementia	Adaptive	SMCHD1	0.04	0.08	0.50	0.615	0.979
Dementia	Astro	SMCHD1	-0.01	0.02	-0.41	0.679	0.806
Dementia	EN_L2_3_IT	SMCHD1	0.02	0.01	1.40	0.16	0.321
Dementia	EN_L3_5_IT_1	SMCHD1	0.04	0.02	2.15	0.0318	0.164
Dementia	EN_L3_5_IT_2	SMCHD1	0.03	0.01	2.07	0.0386	0.156
Dementia	EN_L3_5_IT_3	SMCHD1	0.05	0.01	3.25	0.00117	0.0105
Dementia	EN_L5_6_NP	SMCHD1	0.02	0.02	0.95	0.341	0.82
Dementia	EN_L5_ET	SMCHD1	0.12	0.23	0.53	0.595	0.998
Dementia	EN_L6B	SMCHD1	0.01	0.02	0.39	0.695	0.893
Dementia	EN_L6_CT	SMCHD1	0.01	0.02	0.55	0.583	0.819
Dementia	EN_L6_IT_1	SMCHD1	0.01	0.02	0.67	0.5	0.79
Dementia	EN_L6_IT_2	SMCHD1	0.05	0.02	1.87	0.062	0.412
Dementia	Endo	SMCHD1	-0.05	0.04	-1.20	0.23	0.751
Dementia	IN_ADARB2	SMCHD1	-0.02	0.02	-0.96	0.339	0.705
Dementia	IN_LAMP5_LHX6	SMCHD1	0.03	0.02	1.47	0.143	0.422
Dementia	IN_LAMP5_RELN	SMCHD1	0.00	0.02	0.24	0.813	0.943
Dementia	IN_PVALB	SMCHD1	0.02	0.02	1.43	0.153	0.461
Dementia	IN_PVALB_CHC	SMCHD1	0.02	0.02	1.11	0.266	0.685
Dementia	IN_SST	SMCHD1	0.03	0.02	1.92	0.0544	0.271
Dementia	IN_VIP	SMCHD1	0.02	0.01	1.37	0.169	0.371
Dementia	Micro	SMCHD1	0.05	0.02	2.66	0.00785	0.0607
Dementia	OPC	SMCHD1	0.02	0.02	1.00	0.318	0.627
Dementia	Oligo	SMCHD1	0.02	0.01	1.28	0.201	0.407
Dementia	PC	SMCHD1	0.05	0.05	1.05	0.294	0.824
Dementia	PVM	SMCHD1	0.05	0.07	0.74	0.462	0.861
Dementia	SMC	SMCHD1	0.09	0.10	0.90	0.368	0.791
Dementia	VLMC	SMCHD1	0.04	0.05	0.81	0.416	0.659
Dementia	EN_L2_3_IT	SMCO2	0.03	0.03	0.82	0.411	0.598
Dementia	EN_L3_5_IT_1	SMCO2	-0.04	0.06	-0.68	0.494	0.729
Dementia	EN_L3_5_IT_2	SMCO2	0.12	0.04	2.75	0.00603	0.0466
Dementia	EN_L3_5_IT_3	SMCO2	0.04	0.04	0.98	0.327	0.523
Dementia	EN_L5_6_NP	SMCO2	-0.12	0.15	-0.80	0.424	0.856
Dementia	EN_L6_IT_1	SMCO2	0.02	0.06	0.33	0.744	0.906
Dementia	EN_L6_IT_2	SMCO2	-0.02	0.07	-0.24	0.809	0.952
Dementia	Oligo	SMCO3	-0.13	0.07	-1.79	0.0729	0.213
Dementia	Astro	SMCO4	0.19	0.19	0.99	0.323	0.511
Dementia	EN_L2_3_IT	SMCO4	-0.01	0.04	-0.20	0.839	0.912
Dementia	EN_L3_5_IT_1	SMCO4	-0.03	0.06	-0.51	0.61	0.809
Dementia	EN_L3_5_IT_2	SMCO4	0.04	0.04	0.88	0.38	0.611
Dementia	EN_L3_5_IT_3	SMCO4	-0.08	0.05	-1.75	0.0808	0.207
Dementia	EN_L6B	SMCO4	-0.08	0.19	-0.41	0.683	0.886
Dementia	EN_L6_CT	SMCO4	-0.15	0.16	-0.94	0.346	0.658
Dementia	EN_L6_IT_1	SMCO4	-0.12	0.06	-1.97	0.0489	0.286
Dementia	Endo	SMCO4	-0.07	0.13	-0.49	0.621	0.929
Dementia	IN_ADARB2	SMCO4	0.01	0.06	0.19	0.849	0.957
Dementia	IN_LAMP5_LHX6	SMCO4	-0.02	0.05	-0.51	0.609	0.824
Dementia	IN_LAMP5_RELN	SMCO4	0.02	0.06	0.27	0.783	0.932
Dementia	IN_PVALB	SMCO4	0.01	0.03	0.26	0.797	0.922
Dementia	IN_SST	SMCO4	-0.12	0.04	-2.59	0.00973	0.113
Dementia	IN_VIP	SMCO4	0.08	0.05	1.60	0.109	0.281
Dementia	Micro	SMCO4	0.04	0.04	0.92	0.357	0.618
Dementia	OPC	SMCO4	0.11	0.06	1.82	0.0686	0.325
Dementia	Oligo	SMCO4	-0.04	0.05	-0.80	0.422	0.637
Dementia	Astro	SMCR8	0.02	0.03	0.67	0.501	0.669
Dementia	EN_L2_3_IT	SMCR8	0.01	0.02	0.44	0.658	0.795
Dementia	EN_L3_5_IT_1	SMCR8	-0.03	0.05	-0.61	0.539	0.761
Dementia	EN_L3_5_IT_2	SMCR8	-0.03	0.03	-0.83	0.408	0.635
Dementia	EN_L3_5_IT_3	SMCR8	0.01	0.03	0.21	0.833	0.906
Dementia	EN_L5_6_NP	SMCR8	-0.09	0.15	-0.59	0.554	0.908
Dementia	EN_L6B	SMCR8	0.05	0.06	0.81	0.42	0.748
Dementia	EN_L6_CT	SMCR8	-0.03	0.05	-0.54	0.587	0.822
Dementia	EN_L6_IT_1	SMCR8	0.02	0.05	0.40	0.687	0.883
Dementia	IN_ADARB2	SMCR8	0.04	0.05	0.66	0.51	0.822
Dementia	IN_LAMP5_RELN	SMCR8	0.01	0.05	0.20	0.839	0.951
Dementia	IN_PVALB	SMCR8	-0.01	0.04	-0.35	0.724	0.891
Dementia	IN_SST	SMCR8	-0.00	0.04	-0.02	0.983	0.994
Dementia	IN_VIP	SMCR8	-0.04	0.03	-1.37	0.17	0.372
Dementia	Micro	SMCR8	0.10	0.04	2.39	0.0169	0.101
Dementia	OPC	SMCR8	0.06	0.05	1.32	0.187	0.501
Dementia	Oligo	SMCR8	0.03	0.02	1.56	0.119	0.291
Dementia	Astro	SMDT1	0.00	0.02	0.05	0.96	0.979
Dementia	EN_L2_3_IT	SMDT1	-0.01	0.02	-0.47	0.64	0.783
Dementia	EN_L3_5_IT_1	SMDT1	0.02	0.04	0.62	0.535	0.759
Dementia	EN_L3_5_IT_2	SMDT1	0.03	0.03	0.99	0.324	0.556
Dementia	EN_L3_5_IT_3	SMDT1	-0.01	0.03	-0.19	0.846	0.915
Dementia	EN_L5_6_NP	SMDT1	0.04	0.05	0.79	0.43	0.858
Dementia	EN_L6B	SMDT1	-0.00	0.05	-0.01	0.995	0.998
Dementia	EN_L6_CT	SMDT1	-0.03	0.05	-0.64	0.52	0.776
Dementia	EN_L6_IT_1	SMDT1	-0.02	0.04	-0.38	0.704	0.89
Dementia	EN_L6_IT_2	SMDT1	0.02	0.05	0.42	0.677	0.903
Dementia	IN_ADARB2	SMDT1	0.08	0.05	1.71	0.0865	0.41
Dementia	IN_LAMP5_LHX6	SMDT1	-0.10	0.06	-1.79	0.0735	0.303
Dementia	IN_LAMP5_RELN	SMDT1	-0.00	0.04	-0.02	0.985	0.996
Dementia	IN_PVALB	SMDT1	0.04	0.04	1.14	0.254	0.576
Dementia	IN_PVALB_CHC	SMDT1	0.19	0.14	1.35	0.176	0.603
Dementia	IN_SST	SMDT1	0.05	0.04	1.33	0.185	0.5
Dementia	IN_VIP	SMDT1	0.02	0.03	0.73	0.465	0.673
Dementia	Micro	SMDT1	-0.03	0.04	-0.79	0.428	0.675
Dementia	OPC	SMDT1	0.01	0.03	0.47	0.635	0.839
Dementia	Oligo	SMDT1	0.00	0.02	0.07	0.944	0.973
Dementia	Adaptive	SMG1	0.04	0.08	0.53	0.596	0.979
Dementia	Astro	SMG1	-0.01	0.02	-0.49	0.627	0.768
Dementia	EN_L2_3_IT	SMG1	0.03	0.01	2.57	0.0101	0.049
Dementia	EN_L3_5_IT_1	SMG1	0.03	0.02	1.67	0.095	0.305
Dementia	EN_L3_5_IT_2	SMG1	0.03	0.01	2.14	0.0325	0.139
Dementia	EN_L3_5_IT_3	SMG1	0.04	0.01	3.31	0.000922	0.00892
Dementia	EN_L5_6_NP	SMG1	0.04	0.02	1.58	0.114	0.658
Dementia	EN_L5_ET	SMG1	-0.14	0.21	-0.66	0.509	0.998
Dementia	EN_L6B	SMG1	0.02	0.02	1.14	0.252	0.61
Dementia	EN_L6_CT	SMG1	0.02	0.02	1.10	0.273	0.587
Dementia	EN_L6_IT_1	SMG1	0.05	0.02	2.99	0.00277	0.0624
Dementia	EN_L6_IT_2	SMG1	0.02	0.02	0.76	0.45	0.807
Dementia	Endo	SMG1	-0.00	0.04	-0.04	0.964	0.996
Dementia	IN_ADARB2	SMG1	-0.01	0.02	-0.28	0.783	0.938
Dementia	IN_LAMP5_LHX6	SMG1	0.06	0.02	2.89	0.00391	0.0619
Dementia	IN_LAMP5_RELN	SMG1	0.02	0.02	1.23	0.219	0.569
Dementia	IN_PVALB	SMG1	-0.00	0.01	-0.06	0.951	0.982
Dementia	IN_PVALB_CHC	SMG1	-0.00	0.02	-0.13	0.899	0.975
Dementia	IN_SST	SMG1	0.01	0.02	0.71	0.479	0.761
Dementia	IN_VIP	SMG1	0.03	0.01	2.75	0.00599	0.0423
Dementia	Micro	SMG1	0.03	0.02	1.98	0.0475	0.195
Dementia	OPC	SMG1	0.02	0.02	0.88	0.379	0.676
Dementia	Oligo	SMG1	-0.01	0.01	-0.88	0.38	0.6
Dementia	PC	SMG1	0.04	0.04	0.82	0.415	0.865
Dementia	PVM	SMG1	0.05	0.06	0.86	0.388	0.834
Dementia	SMC	SMG1	0.22	0.18	1.20	0.23	0.679
Dementia	VLMC	SMG1	0.04	0.05	0.87	0.383	0.632
Dementia	Astro	SMG5	0.02	0.02	0.99	0.321	0.509
Dementia	EN_L2_3_IT	SMG5	0.01	0.02	0.55	0.586	0.743
Dementia	EN_L3_5_IT_1	SMG5	0.02	0.03	0.63	0.531	0.755
Dementia	EN_L3_5_IT_2	SMG5	0.04	0.02	1.75	0.0801	0.243
Dementia	EN_L3_5_IT_3	SMG5	0.01	0.02	0.56	0.572	0.733
Dementia	EN_L5_6_NP	SMG5	-0.02	0.04	-0.51	0.61	0.922
Dementia	EN_L5_ET	SMG5	0.80	0.39	2.03	0.0424	0.904
Dementia	EN_L6B	SMG5	-0.03	0.04	-0.78	0.436	0.761
Dementia	EN_L6_CT	SMG5	0.02	0.04	0.48	0.632	0.848
Dementia	EN_L6_IT_1	SMG5	0.05	0.03	1.58	0.114	0.419
Dementia	EN_L6_IT_2	SMG5	0.02	0.04	0.50	0.614	0.883
Dementia	Endo	SMG5	0.15	0.11	1.29	0.196	0.719
Dementia	IN_ADARB2	SMG5	0.01	0.04	0.19	0.846	0.956
Dementia	IN_LAMP5_LHX6	SMG5	-0.01	0.04	-0.15	0.879	0.951
Dementia	IN_LAMP5_RELN	SMG5	0.05	0.04	1.46	0.145	0.472
Dementia	IN_PVALB	SMG5	0.03	0.02	1.35	0.176	0.493
Dementia	IN_PVALB_CHC	SMG5	-0.06	0.05	-1.34	0.179	0.606
Dementia	IN_SST	SMG5	0.03	0.03	1.12	0.265	0.59
Dementia	IN_VIP	SMG5	0.01	0.02	0.52	0.604	0.774
Dementia	Micro	SMG5	0.07	0.03	2.33	0.02	0.114
Dementia	OPC	SMG5	0.00	0.02	0.14	0.89	0.96
Dementia	Oligo	SMG5	0.02	0.01	1.14	0.254	0.471
Dementia	PC	SMG5	0.01	0.14	0.04	0.97	0.997
Dementia	Adaptive	SMG6	0.14	0.09	1.57	0.115	0.672
Dementia	Astro	SMG6	-0.01	0.02	-0.32	0.749	0.855
Dementia	EN_L2_3_IT	SMG6	0.02	0.01	1.91	0.0556	0.158
Dementia	EN_L3_5_IT_1	SMG6	0.01	0.02	0.38	0.705	0.866
Dementia	EN_L3_5_IT_2	SMG6	0.03	0.02	1.70	0.0889	0.259
Dementia	EN_L3_5_IT_3	SMG6	0.03	0.01	2.31	0.0211	0.0824
Dementia	EN_L5_6_NP	SMG6	0.01	0.02	0.56	0.578	0.913
Dementia	EN_L5_ET	SMG6	0.21	0.22	0.95	0.34	0.998
Dementia	EN_L6B	SMG6	0.03	0.02	1.43	0.154	0.493
Dementia	EN_L6_CT	SMG6	0.06	0.02	2.85	0.00437	0.0566
Dementia	EN_L6_IT_1	SMG6	0.02	0.02	1.11	0.267	0.61
Dementia	EN_L6_IT_2	SMG6	-0.00	0.03	-0.08	0.935	0.986
Dementia	Endo	SMG6	-0.08	0.05	-1.77	0.0759	0.529
Dementia	IN_ADARB2	SMG6	0.01	0.02	0.39	0.697	0.904
Dementia	IN_LAMP5_LHX6	SMG6	0.04	0.02	1.56	0.119	0.386
Dementia	IN_LAMP5_RELN	SMG6	0.04	0.02	1.85	0.0641	0.323
Dementia	IN_PVALB	SMG6	0.03	0.02	2.02	0.0431	0.249
Dementia	IN_PVALB_CHC	SMG6	0.01	0.02	0.56	0.572	0.857
Dementia	IN_SST	SMG6	0.02	0.02	1.36	0.173	0.484
Dementia	IN_VIP	SMG6	0.03	0.01	1.97	0.0489	0.169
Dementia	Micro	SMG6	-0.00	0.02	-0.16	0.876	0.943
Dementia	OPC	SMG6	-0.00	0.02	-0.15	0.883	0.957
Dementia	Oligo	SMG6	-0.02	0.01	-1.32	0.186	0.388
Dementia	PC	SMG6	0.02	0.04	0.34	0.736	0.954
Dementia	PVM	SMG6	0.08	0.07	1.14	0.256	0.784
Dementia	SMC	SMG6	0.09	0.12	0.71	0.48	0.827
Dementia	VLMC	SMG6	0.03	0.05	0.59	0.556	0.761
Dementia	Adaptive	SMG7	-0.04	0.12	-0.30	0.762	0.992
Dementia	Astro	SMG7	0.00	0.02	0.25	0.799	0.888
Dementia	EN_L2_3_IT	SMG7	-0.02	0.01	-1.64	0.102	0.236
Dementia	EN_L3_5_IT_1	SMG7	0.02	0.02	0.88	0.381	0.642
Dementia	EN_L3_5_IT_2	SMG7	0.01	0.02	0.64	0.525	0.726
Dementia	EN_L3_5_IT_3	SMG7	0.02	0.02	1.45	0.146	0.31
Dementia	EN_L5_6_NP	SMG7	-0.02	0.03	-0.78	0.437	0.861
Dementia	EN_L5_ET	SMG7	0.16	0.28	0.57	0.568	0.998
Dementia	EN_L6B	SMG7	0.02	0.03	0.88	0.381	0.722
Dementia	EN_L6_CT	SMG7	-0.00	0.02	-0.01	0.995	0.997
Dementia	EN_L6_IT_1	SMG7	-0.00	0.02	-0.10	0.921	0.973
Dementia	EN_L6_IT_2	SMG7	0.01	0.03	0.42	0.677	0.903
Dementia	Endo	SMG7	-0.06	0.06	-1.10	0.271	0.775
Dementia	IN_ADARB2	SMG7	0.01	0.02	0.42	0.676	0.893
Dementia	IN_LAMP5_LHX6	SMG7	-0.01	0.03	-0.44	0.658	0.85
Dementia	IN_LAMP5_RELN	SMG7	0.03	0.02	1.47	0.143	0.469
Dementia	IN_PVALB	SMG7	0.02	0.02	1.08	0.279	0.6
Dementia	IN_PVALB_CHC	SMG7	-0.01	0.03	-0.20	0.841	0.957
Dementia	IN_SST	SMG7	0.03	0.02	1.33	0.185	0.499
Dementia	IN_VIP	SMG7	-0.01	0.02	-0.61	0.539	0.729
Dementia	Micro	SMG7	0.00	0.02	0.15	0.882	0.946
Dementia	OPC	SMG7	-0.01	0.02	-0.69	0.488	0.751
Dementia	Oligo	SMG7	-0.00	0.01	-0.18	0.858	0.929
Dementia	PC	SMG7	-0.07	0.05	-1.39	0.164	0.745
Dementia	PVM	SMG7	0.08	0.07	1.11	0.266	0.784
Dementia	SMC	SMG7	-0.03	0.20	-0.15	0.879	0.971
Dementia	VLMC	SMG7	0.12	0.06	2.03	0.0422	0.196
Dementia	Astro	SMG9	0.18	0.03	5.65	1.58e-08	2.32e-06
Dementia	EN_L2_3_IT	SMG9	0.03	0.02	1.94	0.0524	0.152
Dementia	EN_L3_5_IT_1	SMG9	0.04	0.03	1.24	0.213	0.475
Dementia	EN_L3_5_IT_2	SMG9	0.06	0.02	2.50	0.0124	0.0743
Dementia	EN_L3_5_IT_3	SMG9	0.08	0.02	3.17	0.00151	0.0127
Dementia	EN_L5_6_NP	SMG9	0.02	0.04	0.47	0.64	0.93
Dementia	EN_L6B	SMG9	0.01	0.04	0.31	0.755	0.918
Dementia	EN_L6_CT	SMG9	0.05	0.03	1.47	0.141	0.431
Dementia	EN_L6_IT_1	SMG9	0.05	0.03	1.54	0.124	0.434
Dementia	EN_L6_IT_2	SMG9	0.10	0.04	2.34	0.0193	0.274
Dementia	IN_ADARB2	SMG9	-0.00	0.03	-0.14	0.887	0.969
Dementia	IN_LAMP5_LHX6	SMG9	-0.02	0.04	-0.48	0.633	0.836
Dementia	IN_LAMP5_RELN	SMG9	0.08	0.03	2.72	0.00657	0.101
Dementia	IN_PVALB	SMG9	0.03	0.02	1.54	0.125	0.416
Dementia	IN_PVALB_CHC	SMG9	0.02	0.04	0.42	0.671	0.893
Dementia	IN_SST	SMG9	0.05	0.03	1.95	0.0512	0.262
Dementia	IN_VIP	SMG9	0.06	0.02	2.94	0.00333	0.029
Dementia	Micro	SMG9	0.09	0.03	2.83	0.00461	0.0426
Dementia	OPC	SMG9	0.09	0.03	3.38	0.000733	0.0378
Dementia	Oligo	SMG9	0.09	0.03	3.18	0.00147	0.0151
Dementia	Astro	SMIM10L1	0.05	0.03	1.57	0.117	0.263
Dementia	EN_L2_3_IT	SMIM10L1	0.04	0.02	2.11	0.0349	0.115
Dementia	EN_L3_5_IT_1	SMIM10L1	-0.05	0.04	-1.16	0.245	0.51
Dementia	EN_L3_5_IT_2	SMIM10L1	0.05	0.03	1.74	0.0827	0.248
Dementia	EN_L3_5_IT_3	SMIM10L1	0.01	0.03	0.27	0.787	0.879
Dementia	EN_L5_6_NP	SMIM10L1	0.08	0.05	1.47	0.142	0.687
Dementia	EN_L6B	SMIM10L1	0.11	0.05	2.23	0.026	0.201
Dementia	EN_L6_CT	SMIM10L1	0.02	0.05	0.34	0.731	0.897
Dementia	EN_L6_IT_1	SMIM10L1	0.06	0.04	1.38	0.167	0.499
Dementia	EN_L6_IT_2	SMIM10L1	-0.03	0.06	-0.56	0.576	0.868
Dementia	IN_ADARB2	SMIM10L1	0.25	0.05	4.66	3.23e-06	0.00296
Dementia	IN_LAMP5_LHX6	SMIM10L1	-0.14	0.15	-0.87	0.382	0.68
Dementia	IN_LAMP5_RELN	SMIM10L1	0.00	0.05	0.07	0.944	0.984
Dementia	IN_PVALB	SMIM10L1	0.08	0.04	2.20	0.028	0.203
Dementia	IN_SST	SMIM10L1	0.02	0.04	0.41	0.682	0.874
Dementia	IN_VIP	SMIM10L1	0.09	0.04	2.20	0.0279	0.118
Dementia	OPC	SMIM10L1	0.05	0.04	1.24	0.214	0.528
Dementia	Oligo	SMIM10L1	0.02	0.02	1.03	0.303	0.525
Dementia	Astro	SMIM10L2A	0.03	0.05	0.64	0.521	0.686
Dementia	EN_L2_3_IT	SMIM10L2A	-0.07	0.03	-2.42	0.0157	0.0665
Dementia	EN_L3_5_IT_1	SMIM10L2A	-0.01	0.05	-0.23	0.815	0.919
Dementia	EN_L3_5_IT_2	SMIM10L2A	-0.06	0.04	-1.39	0.165	0.378
Dementia	EN_L3_5_IT_3	SMIM10L2A	-0.10	0.04	-2.62	0.00871	0.0446
Dementia	EN_L5_6_NP	SMIM10L2A	-0.21	0.14	-1.49	0.136	0.682
Dementia	EN_L6B	SMIM10L2A	-0.07	0.14	-0.47	0.641	0.868
Dementia	EN_L6_CT	SMIM10L2A	0.16	0.17	0.99	0.323	0.636
Dementia	EN_L6_IT_1	SMIM10L2A	-0.07	0.05	-1.40	0.161	0.491
Dementia	EN_L6_IT_2	SMIM10L2A	-0.06	0.07	-0.83	0.405	0.78
Dementia	IN_ADARB2	SMIM10L2A	-0.04	0.05	-0.67	0.503	0.818
Dementia	IN_LAMP5_RELN	SMIM10L2A	-0.06	0.05	-1.17	0.242	0.597
Dementia	IN_PVALB	SMIM10L2A	0.02	0.04	0.55	0.581	0.818
Dementia	IN_SST	SMIM10L2A	-0.02	0.05	-0.49	0.622	0.845
Dementia	IN_VIP	SMIM10L2A	-0.03	0.03	-0.95	0.344	0.567
Dementia	Oligo	SMIM10L2A	-0.08	0.04	-2.11	0.035	0.131
Dementia	Astro	SMIM10L2B	-0.09	0.05	-1.76	0.0776	0.199
Dementia	EN_L2_3_IT	SMIM10L2B	-0.01	0.03	-0.16	0.872	0.93
Dementia	EN_L3_5_IT_1	SMIM10L2B	-0.08	0.05	-1.58	0.113	0.332
Dementia	EN_L3_5_IT_2	SMIM10L2B	-0.10	0.04	-2.31	0.021	0.105
Dementia	EN_L3_5_IT_3	SMIM10L2B	-0.05	0.04	-1.35	0.177	0.354
Dementia	EN_L6B	SMIM10L2B	-0.09	0.12	-0.75	0.453	0.771
Dementia	EN_L6_CT	SMIM10L2B	0.41	0.14	2.83	0.00461	0.0586
Dementia	EN_L6_IT_1	SMIM10L2B	0.00	0.05	0.05	0.96	0.987
Dementia	IN_ADARB2	SMIM10L2B	-0.06	0.05	-1.09	0.275	0.651
Dementia	IN_LAMP5_LHX6	SMIM10L2B	-0.01	0.07	-0.11	0.913	0.966
Dementia	IN_LAMP5_RELN	SMIM10L2B	-0.07	0.05	-1.27	0.203	0.552
Dementia	IN_PVALB	SMIM10L2B	0.05	0.04	1.12	0.264	0.585
Dementia	IN_SST	SMIM10L2B	-0.02	0.05	-0.49	0.624	0.847
Dementia	IN_VIP	SMIM10L2B	-0.03	0.04	-0.71	0.478	0.682
Dementia	Oligo	SMIM10L2B	-0.04	0.05	-0.87	0.384	0.603
Dementia	Astro	SMIM11A	0.12	0.05	2.25	0.0246	0.0884
Dementia	EN_L2_3_IT	SMIM11A	0.06	0.03	1.78	0.0759	0.195
Dementia	EN_L3_5_IT_1	SMIM11A	0.04	0.06	0.71	0.478	0.719
Dementia	EN_L3_5_IT_2	SMIM11A	-0.01	0.04	-0.22	0.83	0.916
Dementia	EN_L3_5_IT_3	SMIM11A	0.01	0.05	0.19	0.851	0.917
Dementia	EN_L6_IT_1	SMIM11A	0.01	0.18	0.04	0.97	0.99
Dementia	IN_LAMP5_RELN	SMIM11A	0.22	0.13	1.76	0.079	0.359
Dementia	IN_PVALB	SMIM11A	0.04	0.06	0.68	0.499	0.77
Dementia	IN_SST	SMIM11A	0.02	0.06	0.38	0.701	0.882
Dementia	IN_VIP	SMIM11A	0.05	0.04	1.27	0.206	0.417
Dementia	OPC	SMIM11A	0.10	0.05	1.89	0.0581	0.3
Dementia	Oligo	SMIM11A	0.13	0.04	3.01	0.00261	0.0226
Dementia	EN_L2_3_IT	SMIM11B	-0.13	0.06	-2.12	0.034	0.113
Dementia	Oligo	SMIM11B	0.05	0.05	0.96	0.337	0.559
Dementia	Astro	SMIM12	0.08	0.03	2.53	0.0114	0.0517
Dementia	EN_L2_3_IT	SMIM12	0.01	0.02	0.50	0.619	0.767
Dementia	EN_L3_5_IT_1	SMIM12	-0.02	0.03	-0.74	0.458	0.703
Dementia	EN_L3_5_IT_2	SMIM12	0.06	0.02	2.57	0.0101	0.0653
Dementia	EN_L3_5_IT_3	SMIM12	0.03	0.03	1.22	0.224	0.412
Dementia	EN_L5_6_NP	SMIM12	-0.09	0.04	-2.52	0.0118	0.342
Dementia	EN_L5_ET	SMIM12	0.36	0.27	1.32	0.187	0.998
Dementia	EN_L6B	SMIM12	0.02	0.04	0.54	0.589	0.846
Dementia	EN_L6_CT	SMIM12	-0.03	0.03	-0.84	0.399	0.695
Dementia	EN_L6_IT_1	SMIM12	0.01	0.03	0.19	0.851	0.948
Dementia	EN_L6_IT_2	SMIM12	0.03	0.04	0.68	0.497	0.83
Dementia	Endo	SMIM12	-0.06	0.14	-0.43	0.665	0.941
Dementia	IN_ADARB2	SMIM12	0.01	0.04	0.27	0.784	0.938
Dementia	IN_LAMP5_LHX6	SMIM12	0.00	0.04	0.05	0.956	0.984
Dementia	IN_LAMP5_RELN	SMIM12	-0.00	0.03	-0.07	0.942	0.984
Dementia	IN_PVALB	SMIM12	-0.02	0.02	-0.68	0.499	0.77
Dementia	IN_PVALB_CHC	SMIM12	-0.03	0.04	-0.69	0.488	0.825
Dementia	IN_SST	SMIM12	-0.05	0.03	-1.71	0.0871	0.339
Dementia	IN_VIP	SMIM12	-0.01	0.02	-0.50	0.619	0.784
Dementia	Micro	SMIM12	0.13	0.04	3.46	0.000534	0.0096
Dementia	OPC	SMIM12	0.02	0.03	0.52	0.6	0.82
Dementia	Oligo	SMIM12	0.07	0.02	3.16	0.00155	0.0157
Dementia	PC	SMIM12	0.03	0.06	0.56	0.575	0.914
Dementia	Astro	SMIM13	0.02	0.02	0.64	0.522	0.686
Dementia	EN_L2_3_IT	SMIM13	0.06	0.02	2.57	0.0102	0.0495
Dementia	EN_L3_5_IT_1	SMIM13	0.07	0.03	2.34	0.0192	0.124
Dementia	EN_L3_5_IT_2	SMIM13	0.03	0.03	1.16	0.248	0.479
Dementia	EN_L3_5_IT_3	SMIM13	0.07	0.03	2.72	0.00655	0.0365
Dementia	EN_L5_6_NP	SMIM13	0.13	0.04	3.03	0.00241	0.212
Dementia	EN_L5_ET	SMIM13	-0.27	0.38	-0.71	0.476	0.998
Dementia	EN_L6B	SMIM13	0.08	0.04	2.25	0.0243	0.193
Dementia	EN_L6_CT	SMIM13	0.04	0.03	1.25	0.213	0.527
Dementia	EN_L6_IT_1	SMIM13	0.02	0.03	0.62	0.536	0.808
Dementia	EN_L6_IT_2	SMIM13	0.08	0.04	1.81	0.0709	0.433
Dementia	Endo	SMIM13	-0.03	0.14	-0.18	0.854	0.979
Dementia	IN_ADARB2	SMIM13	0.06	0.04	1.58	0.114	0.458
Dementia	IN_LAMP5_LHX6	SMIM13	0.05	0.04	1.22	0.222	0.524
Dementia	IN_LAMP5_RELN	SMIM13	0.00	0.03	0.05	0.957	0.987
Dementia	IN_PVALB	SMIM13	0.04	0.03	1.46	0.146	0.449
Dementia	IN_PVALB_CHC	SMIM13	0.01	0.04	0.22	0.824	0.952
Dementia	IN_SST	SMIM13	0.04	0.03	1.30	0.194	0.51
Dementia	IN_VIP	SMIM13	0.05	0.02	2.18	0.029	0.121
Dementia	Micro	SMIM13	0.10	0.03	3.03	0.00245	0.0278
Dementia	OPC	SMIM13	0.01	0.03	0.36	0.721	0.884
Dementia	Oligo	SMIM13	0.01	0.02	0.53	0.597	0.769
Dementia	PC	SMIM13	0.13	0.15	0.86	0.388	0.859
Dementia	Astro	SMIM14	-0.01	0.02	-0.62	0.537	0.699
Dementia	EN_L2_3_IT	SMIM14	-0.00	0.02	-0.13	0.895	0.943
Dementia	EN_L3_5_IT_1	SMIM14	-0.02	0.02	-0.84	0.4	0.659
Dementia	EN_L3_5_IT_2	SMIM14	-0.00	0.02	-0.24	0.807	0.903
Dementia	EN_L3_5_IT_3	SMIM14	0.00	0.02	0.09	0.925	0.958
Dementia	EN_L5_6_NP	SMIM14	0.03	0.03	0.93	0.35	0.824
Dementia	EN_L5_ET	SMIM14	-0.27	0.32	-0.85	0.393	0.998
Dementia	EN_L6B	SMIM14	0.02	0.03	0.84	0.403	0.738
Dementia	EN_L6_CT	SMIM14	-0.00	0.03	-0.16	0.876	0.955
Dementia	EN_L6_IT_1	SMIM14	-0.00	0.03	-0.05	0.956	0.986
Dementia	EN_L6_IT_2	SMIM14	0.05	0.03	1.61	0.107	0.5
Dementia	Endo	SMIM14	-0.07	0.05	-1.29	0.199	0.719
Dementia	IN_ADARB2	SMIM14	-0.05	0.02	-2.26	0.0239	0.231
Dementia	IN_LAMP5_LHX6	SMIM14	0.02	0.03	0.79	0.429	0.714
Dementia	IN_LAMP5_RELN	SMIM14	-0.01	0.02	-0.25	0.804	0.94
Dementia	IN_PVALB	SMIM14	-0.01	0.02	-0.50	0.619	0.838
Dementia	IN_PVALB_CHC	SMIM14	-0.02	0.03	-0.56	0.578	0.86
Dementia	IN_SST	SMIM14	-0.02	0.02	-0.96	0.339	0.661
Dementia	IN_VIP	SMIM14	-0.02	0.01	-1.68	0.0933	0.255
Dementia	Micro	SMIM14	-0.04	0.03	-1.25	0.21	0.463
Dementia	OPC	SMIM14	0.02	0.02	1.17	0.244	0.557
Dementia	Oligo	SMIM14	-0.03	0.01	-2.04	0.0411	0.146
Dementia	PC	SMIM14	-0.00	0.06	-0.03	0.975	0.998
Dementia	PVM	SMIM14	-0.00	0.09	-0.00	0.999	0.999
Dementia	VLMC	SMIM14	-0.02	0.05	-0.45	0.649	0.822
Dementia	Astro	SMIM15	-0.01	0.04	-0.18	0.856	0.923
Dementia	EN_L2_3_IT	SMIM15	-0.01	0.03	-0.19	0.848	0.917
Dementia	EN_L3_5_IT_2	SMIM15	-0.05	0.04	-1.33	0.183	0.401
Dementia	EN_L3_5_IT_3	SMIM15	-0.03	0.04	-0.78	0.436	0.624
Dementia	EN_L6_IT_1	SMIM15	-0.26	0.14	-1.80	0.0715	0.343
Dementia	IN_LAMP5_RELN	SMIM15	0.11	0.07	1.63	0.103	0.403
Dementia	IN_PVALB	SMIM15	0.01	0.04	0.26	0.798	0.922
Dementia	IN_SST	SMIM15	-0.06	0.05	-1.23	0.219	0.541
Dementia	IN_VIP	SMIM15	-0.02	0.04	-0.55	0.582	0.759
Dementia	Micro	SMIM15	-0.09	0.06	-1.63	0.102	0.307
Dementia	OPC	SMIM15	-0.09	0.04	-2.09	0.0362	0.245
Dementia	Oligo	SMIM15	-0.01	0.02	-0.64	0.523	0.718
Dementia	Astro	SMIM18	-0.13	0.05	-2.48	0.0133	0.0574
Dementia	EN_L2_3_IT	SMIM18	-0.16	0.05	-3.53	0.000411	0.00611
Dementia	EN_L3_5_IT_2	SMIM18	-0.12	0.06	-2.14	0.0323	0.139
Dementia	EN_L3_5_IT_3	SMIM18	-0.25	0.05	-4.72	2.34e-06	9.14e-05
Dementia	EN_L6_IT_1	SMIM18	-0.05	0.17	-0.30	0.767	0.916
Dementia	IN_LAMP5_RELN	SMIM18	0.06	0.07	0.92	0.359	0.692
Dementia	IN_PVALB	SMIM18	-0.08	0.05	-1.47	0.14	0.44
Dementia	IN_SST	SMIM18	-0.04	0.06	-0.59	0.557	0.808
Dementia	IN_VIP	SMIM18	0.03	0.04	0.77	0.443	0.655
Dementia	OPC	SMIM18	0.05	0.05	0.96	0.339	0.644
Dementia	Oligo	SMIM18	-0.01	0.04	-0.24	0.814	0.905
Dementia	Astro	SMIM19	0.08	0.03	3.15	0.00161	0.0133
Dementia	EN_L2_3_IT	SMIM19	-0.03	0.02	-1.56	0.119	0.263
Dementia	EN_L3_5_IT_1	SMIM19	-0.01	0.03	-0.31	0.754	0.892
Dementia	EN_L3_5_IT_2	SMIM19	-0.04	0.02	-1.69	0.092	0.264
Dementia	EN_L3_5_IT_3	SMIM19	-0.02	0.02	-1.05	0.293	0.49
Dementia	EN_L5_6_NP	SMIM19	-0.01	0.05	-0.24	0.811	0.966
Dementia	EN_L6B	SMIM19	-0.02	0.04	-0.38	0.707	0.897
Dementia	EN_L6_CT	SMIM19	-0.09	0.04	-2.03	0.0419	0.225
Dementia	EN_L6_IT_1	SMIM19	-0.02	0.04	-0.45	0.653	0.869
Dementia	EN_L6_IT_2	SMIM19	-0.01	0.05	-0.32	0.749	0.934
Dementia	IN_ADARB2	SMIM19	-0.08	0.04	-1.98	0.0473	0.313
Dementia	IN_LAMP5_LHX6	SMIM19	-0.06	0.05	-1.37	0.171	0.457
Dementia	IN_LAMP5_RELN	SMIM19	0.02	0.03	0.49	0.623	0.864
Dementia	IN_PVALB	SMIM19	-0.03	0.03	-1.01	0.31	0.628
Dementia	IN_PVALB_CHC	SMIM19	-0.01	0.05	-0.10	0.918	0.979
Dementia	IN_SST	SMIM19	0.01	0.03	0.30	0.765	0.91
Dementia	IN_VIP	SMIM19	-0.08	0.02	-3.46	0.00055	0.0092
Dementia	Micro	SMIM19	-0.04	0.04	-1.26	0.206	0.459
Dementia	OPC	SMIM19	-0.01	0.03	-0.24	0.807	0.924
Dementia	Oligo	SMIM19	-0.08	0.02	-4.63	3.6e-06	0.000253
Dementia	PC	SMIM19	-0.15	0.08	-1.81	0.0708	0.596
Dementia	VLMC	SMIM19	-0.11	0.07	-1.50	0.134	0.363
Dementia	Astro	SMIM20	-0.00	0.03	-0.15	0.883	0.939
Dementia	EN_L2_3_IT	SMIM20	0.05	0.03	1.81	0.0704	0.185
Dementia	EN_L3_5_IT_1	SMIM20	0.03	0.05	0.62	0.532	0.756
Dementia	EN_L3_5_IT_2	SMIM20	0.02	0.04	0.42	0.673	0.828
Dementia	EN_L3_5_IT_3	SMIM20	-0.01	0.04	-0.33	0.74	0.851
Dementia	EN_L5_6_NP	SMIM20	0.04	0.06	0.62	0.534	0.901
Dementia	EN_L6_CT	SMIM20	0.04	0.06	0.69	0.491	0.758
Dementia	EN_L6_IT_1	SMIM20	0.08	0.13	0.57	0.568	0.825
Dementia	IN_ADARB2	SMIM20	0.05	0.06	0.79	0.428	0.771
Dementia	IN_LAMP5_RELN	SMIM20	0.09	0.06	1.50	0.133	0.453
Dementia	IN_PVALB	SMIM20	-0.01	0.04	-0.16	0.873	0.952
Dementia	IN_SST	SMIM20	0.07	0.05	1.43	0.153	0.451
Dementia	IN_VIP	SMIM20	0.10	0.04	2.66	0.00781	0.0509
Dementia	Micro	SMIM20	-0.02	0.05	-0.33	0.744	0.877
Dementia	OPC	SMIM20	-0.03	0.03	-1.06	0.289	0.6
Dementia	Oligo	SMIM20	-0.01	0.02	-0.30	0.763	0.878
Dementia	EN_L2_3_IT	SMIM22	-0.13	0.06	-2.11	0.0349	0.115
Dementia	Oligo	SMIM22	-0.09	0.05	-1.76	0.0777	0.223
Dementia	Astro	SMIM27	-0.12	0.03	-3.40	0.000664	0.0071
Dementia	EN_L2_3_IT	SMIM27	-0.08	0.03	-2.33	0.02	0.0787
Dementia	EN_L3_5_IT_1	SMIM27	0.03	0.06	0.54	0.586	0.794
Dementia	EN_L3_5_IT_2	SMIM27	-0.02	0.04	-0.52	0.603	0.783
Dementia	EN_L3_5_IT_3	SMIM27	-0.02	0.04	-0.50	0.615	0.765
Dementia	EN_L5_6_NP	SMIM27	0.02	0.15	0.14	0.891	0.981
Dementia	EN_L6B	SMIM27	0.10	0.17	0.60	0.547	0.823
Dementia	EN_L6_CT	SMIM27	0.04	0.17	0.25	0.799	0.927
Dementia	EN_L6_IT_1	SMIM27	-0.07	0.05	-1.34	0.181	0.518
Dementia	EN_L6_IT_2	SMIM27	-0.06	0.07	-0.83	0.409	0.783
Dementia	IN_LAMP5_RELN	SMIM27	0.01	0.06	0.20	0.839	0.951
Dementia	IN_PVALB	SMIM27	-0.07	0.04	-1.62	0.104	0.382
Dementia	IN_SST	SMIM27	-0.11	0.05	-2.25	0.0242	0.178
Dementia	IN_VIP	SMIM27	-0.11	0.04	-2.75	0.00597	0.0422
Dementia	Micro	SMIM27	-0.06	0.06	-1.04	0.297	0.559
Dementia	OPC	SMIM27	-0.09	0.04	-2.34	0.0195	0.187
Dementia	Oligo	SMIM27	-0.05	0.03	-1.80	0.0711	0.21
Dementia	Astro	SMIM29	0.09	0.05	1.86	0.0628	0.171
Dementia	EN_L2_3_IT	SMIM29	-0.02	0.03	-0.86	0.392	0.58
Dementia	EN_L3_5_IT_1	SMIM29	-0.06	0.05	-1.25	0.213	0.474
Dementia	EN_L3_5_IT_2	SMIM29	-0.06	0.04	-1.51	0.131	0.331
Dementia	EN_L3_5_IT_3	SMIM29	0.02	0.03	0.63	0.528	0.699
Dementia	EN_L5_6_NP	SMIM29	0.03	0.05	0.52	0.604	0.921
Dementia	EN_L6B	SMIM29	-0.01	0.05	-0.20	0.841	0.953
Dementia	EN_L6_CT	SMIM29	0.03	0.06	0.61	0.54	0.79
Dementia	EN_L6_IT_1	SMIM29	-0.07	0.05	-1.39	0.164	0.495
Dementia	EN_L6_IT_2	SMIM29	-0.00	0.14	-0.02	0.982	0.998
Dementia	IN_ADARB2	SMIM29	-0.01	0.05	-0.20	0.841	0.954
Dementia	IN_LAMP5_RELN	SMIM29	0.03	0.05	0.61	0.541	0.812
Dementia	IN_PVALB	SMIM29	-0.06	0.04	-1.66	0.0976	0.37
Dementia	IN_SST	SMIM29	-0.01	0.04	-0.31	0.758	0.907
Dementia	IN_VIP	SMIM29	0.01	0.03	0.31	0.757	0.872
Dementia	Micro	SMIM29	-0.00	0.05	-0.06	0.955	0.982
Dementia	OPC	SMIM29	-0.00	0.04	-0.06	0.948	0.981
Dementia	Oligo	SMIM29	-0.02	0.02	-0.81	0.417	0.633
Dementia	Astro	SMIM3	0.12	0.06	2.20	0.028	0.0971
Dementia	Endo	SMIM3	-0.03	0.07	-0.41	0.681	0.945
Dementia	IN_PVALB	SMIM3	-0.04	0.05	-0.71	0.48	0.758
Dementia	IN_VIP	SMIM3	-0.05	0.06	-0.75	0.455	0.665
Dementia	Micro	SMIM3	0.26	0.06	4.28	1.88e-05	0.000742
Dementia	OPC	SMIM3	-0.01	0.05	-0.19	0.851	0.944
Dementia	PC	SMIM3	0.06	0.06	0.89	0.373	0.855
Dementia	Astro	SMIM30	0.09	0.04	2.06	0.0394	0.123
Dementia	EN_L2_3_IT	SMIM30	0.02	0.04	0.41	0.681	0.81
Dementia	EN_L3_5_IT_2	SMIM30	-0.01	0.13	-0.04	0.969	0.986
Dementia	EN_L3_5_IT_3	SMIM30	0.02	0.06	0.42	0.675	0.808
Dementia	IN_PVALB	SMIM30	0.17	0.14	1.17	0.243	0.565
Dementia	IN_VIP	SMIM30	0.07	0.05	1.22	0.221	0.435
Dementia	OPC	SMIM30	-0.20	0.14	-1.37	0.169	0.481
Dementia	Oligo	SMIM30	0.02	0.03	0.77	0.44	0.653
Dementia	Astro	SMIM31	-0.11	0.07	-1.71	0.0875	0.215
Dementia	EN_L2_3_IT	SMIM31	-0.09	0.06	-1.60	0.11	0.249
Dementia	EN_L3_5_IT_2	SMIM31	-0.10	0.14	-0.69	0.493	0.702
Dementia	EN_L3_5_IT_3	SMIM31	0.24	0.17	1.41	0.16	0.33
Dementia	Oligo	SMIM31	-0.05	0.06	-0.92	0.355	0.577
Dementia	EN_L6_IT_2	SMIM32	-0.21	0.19	-1.09	0.276	0.692
Dementia	EN_L2_3_IT	SMIM34B	-0.11	0.07	-1.67	0.0953	0.226
Dementia	Oligo	SMIM34B	0.08	0.07	1.19	0.235	0.45
Dementia	Astro	SMIM35	-0.01	0.06	-0.13	0.9	0.948
Dementia	EN_L2_3_IT	SMIM35	-0.12	0.05	-2.30	0.0216	0.0828
Dementia	EN_L3_5_IT_2	SMIM35	0.32	0.16	2.03	0.0422	0.164
Dementia	EN_L3_5_IT_3	SMIM35	0.07	0.15	0.50	0.62	0.768
Dementia	Micro	SMIM35	-0.12	0.11	-1.14	0.253	0.512
Dementia	Oligo	SMIM35	-0.10	0.05	-1.96	0.0498	0.167
Dementia	EN_L2_3_IT	SMIM36	-0.05	0.07	-0.67	0.503	0.678
Dementia	EN_L3_5_IT_2	SMIM36	-0.11	0.09	-1.22	0.221	0.449
Dementia	EN_L3_5_IT_3	SMIM36	0.18	0.07	2.46	0.014	0.0625
Dementia	EN_L6_CT	SMIM36	0.09	0.06	1.66	0.0967	0.354
Dementia	EN_L6_IT_1	SMIM36	0.13	0.09	1.39	0.164	0.495
Dementia	Astro	SMIM4	0.00	0.02	0.23	0.819	0.9
Dementia	EN_L2_3_IT	SMIM4	-0.01	0.02	-0.32	0.749	0.855
Dementia	EN_L3_5_IT_1	SMIM4	0.04	0.03	1.33	0.182	0.432
Dementia	EN_L3_5_IT_2	SMIM4	0.04	0.03	1.43	0.151	0.361
Dementia	EN_L3_5_IT_3	SMIM4	0.06	0.03	2.01	0.0448	0.137
Dementia	EN_L5_6_NP	SMIM4	0.03	0.05	0.57	0.567	0.91
Dementia	EN_L6B	SMIM4	0.06	0.04	1.55	0.121	0.441
Dementia	EN_L6_CT	SMIM4	0.07	0.04	1.76	0.0784	0.317
Dementia	EN_L6_IT_1	SMIM4	0.01	0.04	0.39	0.694	0.886
Dementia	EN_L6_IT_2	SMIM4	-0.01	0.05	-0.23	0.816	0.953
Dementia	Endo	SMIM4	0.01	0.13	0.07	0.942	0.994
Dementia	IN_ADARB2	SMIM4	-0.01	0.04	-0.17	0.861	0.961
Dementia	IN_LAMP5_LHX6	SMIM4	-0.07	0.05	-1.52	0.128	0.4
Dementia	IN_LAMP5_RELN	SMIM4	-0.10	0.04	-2.50	0.0125	0.142
Dementia	IN_PVALB	SMIM4	-0.02	0.02	-0.90	0.369	0.676
Dementia	IN_PVALB_CHC	SMIM4	-0.03	0.05	-0.51	0.608	0.873
Dementia	IN_SST	SMIM4	-0.01	0.03	-0.47	0.638	0.853
Dementia	IN_VIP	SMIM4	-0.02	0.03	-0.95	0.34	0.563
Dementia	Micro	SMIM4	0.03	0.03	1.00	0.317	0.579
Dementia	OPC	SMIM4	-0.04	0.02	-1.76	0.0787	0.344
Dementia	Oligo	SMIM4	-0.00	0.02	-0.23	0.822	0.909
Dementia	PC	SMIM4	0.18	0.15	1.20	0.23	0.788
Dementia	EN_L2_3_IT	SMIM43	0.01	0.03	0.52	0.606	0.758
Dementia	EN_L3_5_IT_1	SMIM43	-0.01	0.04	-0.28	0.78	0.905
Dementia	EN_L3_5_IT_2	SMIM43	-0.01	0.03	-0.16	0.875	0.938
Dementia	EN_L3_5_IT_3	SMIM43	-0.01	0.05	-0.11	0.914	0.952
Dementia	EN_L5_6_NP	SMIM43	-0.09	0.05	-1.77	0.076	0.593
Dementia	EN_L6B	SMIM43	-0.19	0.07	-2.89	0.00385	0.0677
Dementia	EN_L6_IT_1	SMIM43	-0.07	0.04	-1.99	0.0462	0.279
Dementia	EN_L6_IT_2	SMIM43	0.00	0.04	0.02	0.983	0.998
Dementia	IN_PVALB	SMIM43	-0.09	0.04	-2.44	0.0146	0.148
Dementia	IN_PVALB_CHC	SMIM43	0.06	0.05	1.30	0.194	0.622
Dementia	IN_VIP	SMIM43	-0.07	0.06	-1.28	0.2	0.41
Dementia	Oligo	SMIM43	-0.05	0.06	-0.75	0.455	0.666
Dementia	Astro	SMIM5	0.03	0.06	0.58	0.56	0.716
Dementia	Oligo	SMIM5	-0.03	0.03	-1.23	0.219	0.429
Dementia	Oligo	SMIM6	-0.14	0.04	-3.13	0.00174	0.017
Dementia	Astro	SMIM8	-0.08	0.03	-2.69	0.00724	0.0375
Dementia	EN_L2_3_IT	SMIM8	-0.01	0.02	-0.58	0.562	0.726
Dementia	EN_L3_5_IT_1	SMIM8	-0.03	0.03	-1.06	0.288	0.559
Dementia	EN_L3_5_IT_2	SMIM8	0.02	0.02	1.09	0.275	0.508
Dementia	EN_L3_5_IT_3	SMIM8	0.01	0.02	0.30	0.766	0.867
Dementia	EN_L5_6_NP	SMIM8	-0.02	0.03	-0.65	0.514	0.895
Dementia	EN_L5_ET	SMIM8	0.27	0.28	0.96	0.337	0.998
Dementia	EN_L6B	SMIM8	-0.02	0.03	-0.52	0.604	0.852
Dementia	EN_L6_CT	SMIM8	0.00	0.03	0.12	0.903	0.965
Dementia	EN_L6_IT_1	SMIM8	-0.00	0.03	-0.15	0.881	0.96
Dementia	EN_L6_IT_2	SMIM8	-0.01	0.04	-0.22	0.824	0.956
Dementia	IN_ADARB2	SMIM8	-0.02	0.03	-0.66	0.508	0.82
Dementia	IN_LAMP5_LHX6	SMIM8	-0.02	0.04	-0.60	0.545	0.79
Dementia	IN_LAMP5_RELN	SMIM8	-0.04	0.03	-1.49	0.137	0.458
Dementia	IN_PVALB	SMIM8	-0.03	0.02	-1.18	0.239	0.561
Dementia	IN_PVALB_CHC	SMIM8	-0.07	0.05	-1.66	0.0978	0.484
Dementia	IN_SST	SMIM8	-0.06	0.03	-1.78	0.0744	0.317
Dementia	IN_VIP	SMIM8	-0.07	0.02	-3.45	0.000561	0.00927
Dementia	Micro	SMIM8	-0.07	0.04	-1.83	0.0673	0.242
Dementia	OPC	SMIM8	-0.01	0.03	-0.22	0.824	0.932
Dementia	Oligo	SMIM8	-0.01	0.03	-0.49	0.622	0.786
Dementia	PC	SMIM8	-0.34	0.17	-2.02	0.0429	0.505
Dementia	EN_L2_3_IT	SMKR1	-0.08	0.04	-2.14	0.0324	0.109
Dementia	EN_L3_5_IT_2	SMKR1	-0.01	0.05	-0.19	0.849	0.926
Dementia	EN_L3_5_IT_3	SMKR1	-0.11	0.06	-2.05	0.0401	0.128
Dementia	IN_PVALB	SMKR1	-0.03	0.06	-0.60	0.55	0.8
Dementia	IN_VIP	SMKR1	0.00	0.06	0.02	0.981	0.99
Dementia	EN_L2_3_IT	SMLR1	-0.15	0.07	-2.12	0.0339	0.112
Dementia	EN_L3_5_IT_2	SMLR1	-0.16	0.21	-0.77	0.441	0.661
Dementia	Oligo	SMLR1	0.09	0.09	1.03	0.303	0.525
Dementia	Astro	SMN1	-0.04	0.05	-0.79	0.429	0.609
Dementia	EN_L2_3_IT	SMN1	-0.04	0.04	-0.98	0.326	0.515
Dementia	EN_L3_5_IT_2	SMN1	0.01	0.05	0.18	0.854	0.929
Dementia	EN_L3_5_IT_3	SMN1	-0.04	0.05	-0.85	0.398	0.59
Dementia	EN_L6_IT_1	SMN1	-0.09	0.15	-0.60	0.546	0.815
Dementia	IN_PVALB	SMN1	-0.03	0.06	-0.46	0.648	0.854
Dementia	IN_VIP	SMN1	-0.02	0.05	-0.39	0.695	0.835
Dementia	Oligo	SMN1	-0.06	0.04	-1.57	0.115	0.285
Dementia	Astro	SMN2	-0.16	0.07	-2.29	0.0223	0.0827
Dementia	EN_L2_3_IT	SMN2	-0.13	0.06	-2.12	0.0337	0.112
Dementia	EN_L3_5_IT_2	SMN2	-0.10	0.07	-1.47	0.142	0.347
Dementia	EN_L3_5_IT_3	SMN2	-0.13	0.07	-1.88	0.0599	0.168
Dementia	IN_PVALB	SMN2	-0.11	0.08	-1.36	0.174	0.49
Dementia	IN_VIP	SMN2	-0.15	0.07	-1.98	0.0475	0.166
Dementia	Oligo	SMN2	-0.19	0.06	-3.12	0.00181	0.0175
Dementia	Astro	SMNDC1	-0.02	0.02	-1.01	0.314	0.502
Dementia	EN_L2_3_IT	SMNDC1	-0.01	0.02	-0.37	0.708	0.828
Dementia	EN_L3_5_IT_1	SMNDC1	0.02	0.04	0.50	0.62	0.815
Dementia	EN_L3_5_IT_2	SMNDC1	-0.01	0.02	-0.55	0.582	0.767
Dementia	EN_L3_5_IT_3	SMNDC1	0.06	0.02	2.32	0.0203	0.0804
Dementia	EN_L5_6_NP	SMNDC1	-0.06	0.05	-1.33	0.185	0.719
Dementia	EN_L6B	SMNDC1	0.04	0.05	0.90	0.369	0.713
Dementia	EN_L6_CT	SMNDC1	-0.06	0.04	-1.50	0.133	0.418
Dementia	EN_L6_IT_1	SMNDC1	0.01	0.04	0.27	0.789	0.926
Dementia	EN_L6_IT_2	SMNDC1	-0.01	0.05	-0.13	0.899	0.976
Dementia	Endo	SMNDC1	0.11	0.12	0.89	0.372	0.837
Dementia	IN_ADARB2	SMNDC1	-0.06	0.04	-1.41	0.158	0.523
Dementia	IN_LAMP5_LHX6	SMNDC1	0.03	0.05	0.67	0.505	0.764
Dementia	IN_LAMP5_RELN	SMNDC1	0.03	0.04	0.85	0.394	0.719
Dementia	IN_PVALB	SMNDC1	-0.01	0.02	-0.26	0.796	0.921
Dementia	IN_PVALB_CHC	SMNDC1	0.07	0.05	1.36	0.173	0.599
Dementia	IN_SST	SMNDC1	0.01	0.03	0.21	0.833	0.94
Dementia	IN_VIP	SMNDC1	-0.01	0.02	-0.51	0.612	0.779
Dementia	Micro	SMNDC1	0.02	0.03	0.70	0.486	0.719
Dementia	OPC	SMNDC1	-0.07	0.03	-2.62	0.0087	0.13
Dementia	Oligo	SMNDC1	-0.00	0.02	-0.20	0.838	0.918
Dementia	PC	SMNDC1	0.06	0.13	0.43	0.664	0.94
Dementia	Astro	SMO	0.04	0.02	1.90	0.0575	0.16
Dementia	EN_L2_3_IT	SMO	-0.01	0.04	-0.31	0.76	0.862
Dementia	EN_L3_5_IT_1	SMO	-0.04	0.07	-0.68	0.499	0.732
Dementia	EN_L3_5_IT_2	SMO	-0.02	0.06	-0.26	0.798	0.899
Dementia	EN_L3_5_IT_3	SMO	-0.04	0.06	-0.61	0.539	0.708
Dementia	EN_L6_IT_1	SMO	0.07	0.15	0.48	0.633	0.858
Dementia	IN_VIP	SMO	0.01	0.16	0.07	0.947	0.974
Dementia	OPC	SMO	-0.10	0.04	-2.27	0.0234	0.202
Dementia	Oligo	SMO	-0.02	0.04	-0.45	0.65	0.804
Dementia	Astro	SMOC1	0.15	0.05	2.72	0.00658	0.035
Dementia	EN_L2_3_IT	SMOC1	-0.01	0.04	-0.22	0.827	0.905
Dementia	EN_L3_5_IT_1	SMOC1	0.30	0.08	3.85	0.00012	0.00549
Dementia	EN_L3_5_IT_2	SMOC1	0.07	0.06	1.19	0.236	0.466
Dementia	EN_L3_5_IT_3	SMOC1	0.09	0.05	1.66	0.097	0.235
Dementia	EN_L6B	SMOC1	-0.23	0.15	-1.56	0.118	0.437
Dementia	EN_L6_CT	SMOC1	-0.10	0.06	-1.71	0.0878	0.336
Dementia	IN_ADARB2	SMOC1	0.13	0.04	3.37	0.000753	0.0448
Dementia	IN_PVALB	SMOC1	0.02	0.06	0.28	0.781	0.915
Dementia	IN_SST	SMOC1	0.03	0.07	0.40	0.692	0.878
Dementia	IN_VIP	SMOC1	-0.01	0.03	-0.45	0.655	0.808
Dementia	Micro	SMOC1	-0.02	0.06	-0.28	0.783	0.896
Dementia	OPC	SMOC1	-0.01	0.04	-0.27	0.785	0.914
Dementia	Oligo	SMOC1	0.15	0.05	2.92	0.00353	0.0279
Dementia	VLMC	SMOC1	0.51	0.18	2.85	0.00438	0.0571
Dementia	EN_L2_3_IT	SMOC2	-0.17	0.07	-2.28	0.0224	0.0848
Dementia	IN_LAMP5_RELN	SMOC2	0.23	0.08	2.94	0.00324	0.0672
Dementia	IN_PVALB	SMOC2	-0.04	0.05	-0.72	0.469	0.75
Dementia	IN_PVALB_CHC	SMOC2	-0.05	0.05	-0.95	0.34	0.738
Dementia	IN_SST	SMOC2	-0.25	0.07	-3.46	0.000538	0.0242
Dementia	IN_VIP	SMOC2	-0.02	0.03	-0.46	0.642	0.8
Dementia	OPC	SMOC2	-0.15	0.07	-2.08	0.0376	0.248
Dementia	PC	SMOC2	-0.05	0.07	-0.68	0.496	0.888
Dementia	SMC	SMOC2	-0.03	0.17	-0.20	0.843	0.967
Dementia	Astro	SMOX	0.05	0.02	2.06	0.0394	0.123
Dementia	EN_L2_3_IT	SMOX	-0.10	0.03	-2.94	0.00333	0.0237
Dementia	EN_L3_5_IT_2	SMOX	-0.06	0.05	-1.30	0.193	0.414
Dementia	EN_L3_5_IT_3	SMOX	-0.09	0.05	-2.00	0.0459	0.14
Dementia	EN_L6_IT_1	SMOX	-0.18	0.12	-1.47	0.141	0.46
Dementia	Endo	SMOX	0.04	0.17	0.22	0.825	0.973
Dementia	IN_ADARB2	SMOX	-0.24	0.11	-2.15	0.0319	0.26
Dementia	IN_LAMP5_RELN	SMOX	-0.09	0.05	-1.89	0.0583	0.309
Dementia	IN_PVALB	SMOX	-0.04	0.04	-1.16	0.246	0.568
Dementia	IN_SST	SMOX	-0.18	0.04	-4.30	1.67e-05	0.00319
Dementia	IN_VIP	SMOX	-0.06	0.03	-1.83	0.0676	0.208
Dementia	Micro	SMOX	-0.12	0.05	-2.21	0.0268	0.138
Dementia	OPC	SMOX	0.03	0.03	1.04	0.299	0.611
Dementia	Oligo	SMOX	0.03	0.02	1.30	0.192	0.396
Dementia	Astro	SMPD1	-0.02	0.03	-0.64	0.524	0.688
Dementia	EN_L2_3_IT	SMPD1	-0.02	0.03	-0.59	0.557	0.722
Dementia	EN_L3_5_IT_2	SMPD1	0.07	0.04	1.53	0.127	0.323
Dementia	EN_L3_5_IT_3	SMPD1	-0.01	0.04	-0.19	0.846	0.915
Dementia	EN_L6_IT_1	SMPD1	-0.24	0.14	-1.71	0.0865	0.372
Dementia	IN_PVALB	SMPD1	-0.00	0.05	-0.06	0.955	0.984
Dementia	IN_VIP	SMPD1	0.01	0.04	0.18	0.855	0.93
Dementia	OPC	SMPD1	-0.03	0.04	-0.74	0.459	0.732
Dementia	Oligo	SMPD1	-0.02	0.02	-0.69	0.49	0.693
Dementia	Astro	SMPD2	0.09	0.06	1.56	0.119	0.265
Dementia	EN_L2_3_IT	SMPD2	0.03	0.04	0.68	0.494	0.671
Dementia	Oligo	SMPD2	-0.03	0.04	-0.87	0.384	0.603
Dementia	Astro	SMPD3	0.04	0.04	1.00	0.317	0.504
Dementia	EN_L2_3_IT	SMPD3	-0.02	0.02	-1.01	0.314	0.501
Dementia	EN_L3_5_IT_1	SMPD3	-0.03	0.03	-0.81	0.417	0.673
Dementia	EN_L3_5_IT_2	SMPD3	-0.07	0.03	-2.61	0.00918	0.0613
Dementia	EN_L3_5_IT_3	SMPD3	-0.06	0.03	-2.13	0.0332	0.112
Dementia	EN_L5_6_NP	SMPD3	-0.05	0.03	-1.30	0.195	0.724
Dementia	EN_L5_ET	SMPD3	0.51	0.40	1.26	0.206	0.998
Dementia	EN_L6B	SMPD3	0.02	0.04	0.61	0.539	0.82
Dementia	EN_L6_CT	SMPD3	-0.08	0.03	-2.65	0.00814	0.0828
Dementia	EN_L6_IT_1	SMPD3	-0.08	0.04	-2.31	0.021	0.188
Dementia	EN_L6_IT_2	SMPD3	-0.07	0.05	-1.44	0.15	0.562
Dementia	IN_ADARB2	SMPD3	0.03	0.04	0.70	0.486	0.806
Dementia	IN_LAMP5_LHX6	SMPD3	0.03	0.03	0.89	0.376	0.675
Dementia	IN_LAMP5_RELN	SMPD3	0.03	0.03	0.82	0.411	0.732
Dementia	IN_PVALB	SMPD3	0.05	0.03	1.84	0.0663	0.308
Dementia	IN_PVALB_CHC	SMPD3	0.07	0.04	2.04	0.041	0.337
Dementia	IN_SST	SMPD3	0.04	0.03	1.21	0.228	0.551
Dementia	IN_VIP	SMPD3	0.04	0.03	1.63	0.103	0.27
Dementia	OPC	SMPD3	-0.05	0.04	-1.37	0.172	0.484
Dementia	Oligo	SMPD3	-0.00	0.03	-0.13	0.897	0.949
Dementia	Astro	SMPD4	0.06	0.02	2.67	0.00763	0.0387
Dementia	EN_L2_3_IT	SMPD4	-0.01	0.02	-0.53	0.599	0.753
Dementia	EN_L3_5_IT_1	SMPD4	0.02	0.04	0.58	0.56	0.775
Dementia	EN_L3_5_IT_2	SMPD4	0.04	0.03	1.37	0.171	0.387
Dementia	EN_L3_5_IT_3	SMPD4	0.02	0.03	0.77	0.438	0.627
Dementia	EN_L5_6_NP	SMPD4	0.10	0.05	1.85	0.0641	0.573
Dementia	EN_L6B	SMPD4	0.02	0.05	0.49	0.625	0.862
Dementia	EN_L6_CT	SMPD4	-0.03	0.04	-0.60	0.55	0.797
Dementia	EN_L6_IT_1	SMPD4	-0.04	0.04	-0.90	0.368	0.697
Dementia	EN_L6_IT_2	SMPD4	-0.03	0.06	-0.53	0.593	0.876
Dementia	IN_ADARB2	SMPD4	0.00	0.04	0.03	0.973	0.994
Dementia	IN_LAMP5_LHX6	SMPD4	0.07	0.05	1.25	0.212	0.511
Dementia	IN_LAMP5_RELN	SMPD4	0.09	0.04	1.93	0.0541	0.296
Dementia	IN_PVALB	SMPD4	0.01	0.03	0.19	0.85	0.943
Dementia	IN_PVALB_CHC	SMPD4	0.01	0.13	0.06	0.95	0.988
Dementia	IN_SST	SMPD4	0.00	0.04	0.09	0.931	0.977
Dementia	IN_VIP	SMPD4	0.02	0.03	0.57	0.57	0.752
Dementia	Micro	SMPD4	-0.02	0.04	-0.47	0.636	0.817
Dementia	OPC	SMPD4	-0.01	0.03	-0.21	0.836	0.937
Dementia	Oligo	SMPD4	0.05	0.02	2.62	0.00883	0.0529
Dementia	Astro	SMPDL3A	-0.01	0.04	-0.31	0.754	0.859
Dementia	EN_L2_3_IT	SMPDL3A	0.04	0.02	1.75	0.0793	0.2
Dementia	EN_L3_5_IT_1	SMPDL3A	-0.04	0.04	-0.94	0.346	0.612
Dementia	EN_L3_5_IT_2	SMPDL3A	0.08	0.04	2.02	0.0435	0.167
Dementia	EN_L3_5_IT_3	SMPDL3A	-0.01	0.04	-0.25	0.804	0.89
Dementia	EN_L5_6_NP	SMPDL3A	-0.03	0.06	-0.53	0.598	0.919
Dementia	EN_L6B	SMPDL3A	0.12	0.05	2.13	0.0328	0.228
Dementia	EN_L6_CT	SMPDL3A	0.10	0.05	2.09	0.0362	0.206
Dementia	EN_L6_IT_1	SMPDL3A	0.00	0.05	0.07	0.946	0.981
Dementia	EN_L6_IT_2	SMPDL3A	0.21	0.06	3.32	0.000887	0.0921
Dementia	IN_LAMP5_RELN	SMPDL3A	0.05	0.06	0.85	0.394	0.719
Dementia	IN_PVALB	SMPDL3A	0.04	0.02	1.67	0.0954	0.365
Dementia	IN_SST	SMPDL3A	0.04	0.04	1.17	0.243	0.567
Dementia	IN_VIP	SMPDL3A	0.00	0.04	0.04	0.965	0.982
Dementia	OPC	SMPDL3A	0.01	0.03	0.16	0.876	0.954
Dementia	Oligo	SMPDL3A	-0.05	0.03	-1.43	0.152	0.342
Dementia	EN_L6_CT	SMPDL3B	-0.37	0.07	-5.58	2.4e-08	6.65e-06
Dementia	EN_L2_3_IT	SMPX	-0.03	0.07	-0.42	0.674	0.805
Dementia	EN_L6_IT_2	SMPX	0.19	0.09	2.24	0.0249	0.297
Dementia	Astro	SMS	-0.06	0.03	-2.10	0.0354	0.115
Dementia	EN_L2_3_IT	SMS	-0.02	0.02	-1.43	0.152	0.311
Dementia	EN_L3_5_IT_1	SMS	0.03	0.02	1.56	0.119	0.342
Dementia	EN_L3_5_IT_2	SMS	0.01	0.02	0.70	0.482	0.694
Dementia	EN_L3_5_IT_3	SMS	0.00	0.02	0.19	0.847	0.915
Dementia	EN_L5_6_NP	SMS	0.04	0.03	1.23	0.217	0.74
Dementia	EN_L5_ET	SMS	0.00	0.31	0.00	0.996	1
Dementia	EN_L6B	SMS	-0.00	0.03	-0.13	0.894	0.968
Dementia	EN_L6_CT	SMS	0.01	0.02	0.40	0.69	0.879
Dementia	EN_L6_IT_1	SMS	0.01	0.02	0.41	0.68	0.88
Dementia	EN_L6_IT_2	SMS	-0.00	0.03	-0.07	0.943	0.988
Dementia	IN_ADARB2	SMS	-0.01	0.03	-0.29	0.772	0.934
Dementia	IN_LAMP5_LHX6	SMS	-0.05	0.04	-1.35	0.176	0.466
Dementia	IN_LAMP5_RELN	SMS	-0.03	0.03	-0.85	0.395	0.72
Dementia	IN_PVALB	SMS	0.02	0.02	0.92	0.355	0.664
Dementia	IN_PVALB_CHC	SMS	-0.04	0.03	-1.06	0.291	0.705
Dementia	IN_SST	SMS	-0.02	0.02	-0.84	0.399	0.707
Dementia	IN_VIP	SMS	0.00	0.02	0.21	0.833	0.916
Dementia	Micro	SMS	0.07	0.03	2.45	0.0142	0.0899
Dementia	OPC	SMS	0.03	0.02	1.14	0.256	0.567
Dementia	Oligo	SMS	0.03	0.03	1.28	0.202	0.408
Dementia	PVM	SMS	-0.03	0.09	-0.34	0.732	0.948
Dementia	Astro	SMTN	0.21	0.06	3.21	0.00134	0.0117
Dementia	EN_L2_3_IT	SMTN	-0.14	0.05	-2.73	0.0064	0.0365
Dementia	EN_L3_5_IT_3	SMTN	-0.09	0.14	-0.65	0.518	0.691
Dementia	Endo	SMTN	0.03	0.15	0.17	0.864	0.981
Dementia	IN_PVALB	SMTN	0.00	0.05	0.08	0.934	0.975
Dementia	IN_VIP	SMTN	-0.04	0.05	-0.78	0.436	0.651
Dementia	OPC	SMTN	0.09	0.04	2.45	0.0144	0.164
Dementia	Oligo	SMTN	-0.02	0.03	-0.50	0.618	0.784
Dementia	PC	SMTN	-0.05	0.05	-1.00	0.315	0.832
Dementia	Astro	SMTNL1	-0.16	0.07	-2.41	0.0159	0.0652
Dementia	EN_L2_3_IT	SMTNL1	-0.10	0.06	-1.64	0.1	0.234
Dementia	EN_L3_5_IT_2	SMTNL1	-0.00	0.12	-0.04	0.972	0.988
Dementia	IN_VIP	SMTNL1	-0.20	0.06	-3.16	0.00157	0.0178
Dementia	Astro	SMU1	-0.03	0.02	-1.66	0.0966	0.229
Dementia	EN_L2_3_IT	SMU1	-0.01	0.01	-0.79	0.43	0.615
Dementia	EN_L3_5_IT_1	SMU1	-0.00	0.02	-0.15	0.881	0.947
Dementia	EN_L3_5_IT_2	SMU1	0.02	0.02	1.29	0.198	0.421
Dementia	EN_L3_5_IT_3	SMU1	0.03	0.02	1.71	0.0876	0.219
Dementia	EN_L5_6_NP	SMU1	0.02	0.03	0.63	0.529	0.9
Dementia	EN_L5_ET	SMU1	-0.14	0.39	-0.37	0.715	0.998
Dementia	EN_L6B	SMU1	0.08	0.03	2.44	0.0149	0.15
Dementia	EN_L6_CT	SMU1	0.01	0.03	0.31	0.76	0.91
Dementia	EN_L6_IT_1	SMU1	-0.02	0.03	-0.58	0.562	0.822
Dementia	EN_L6_IT_2	SMU1	-0.01	0.04	-0.27	0.788	0.946
Dementia	Endo	SMU1	0.10	0.11	0.93	0.353	0.828
Dementia	IN_ADARB2	SMU1	-0.02	0.03	-0.51	0.607	0.864
Dementia	IN_LAMP5_LHX6	SMU1	-0.00	0.03	-0.07	0.946	0.979
Dementia	IN_LAMP5_RELN	SMU1	-0.02	0.03	-0.62	0.538	0.811
Dementia	IN_PVALB	SMU1	-0.01	0.02	-0.72	0.474	0.754
Dementia	IN_PVALB_CHC	SMU1	0.02	0.04	0.65	0.513	0.834
Dementia	IN_SST	SMU1	0.01	0.02	0.50	0.618	0.844
Dementia	IN_VIP	SMU1	0.01	0.02	0.64	0.52	0.713
Dementia	Micro	SMU1	-0.04	0.02	-1.72	0.086	0.278
Dementia	OPC	SMU1	-0.02	0.02	-1.07	0.284	0.594
Dementia	Oligo	SMU1	-0.00	0.01	-0.32	0.749	0.868
Dementia	PC	SMU1	0.08	0.10	0.78	0.433	0.869
Dementia	Astro	SMUG1	0.03	0.04	0.75	0.452	0.628
Dementia	EN_L2_3_IT	SMUG1	0.03	0.03	0.83	0.406	0.594
Dementia	EN_L3_5_IT_1	SMUG1	0.05	0.05	1.00	0.32	0.589
Dementia	EN_L3_5_IT_2	SMUG1	0.04	0.04	1.11	0.267	0.501
Dementia	EN_L3_5_IT_3	SMUG1	-0.00	0.04	-0.04	0.967	0.983
Dementia	EN_L5_6_NP	SMUG1	-0.22	0.17	-1.34	0.181	0.716
Dementia	EN_L6B	SMUG1	-0.08	0.15	-0.58	0.56	0.829
Dementia	EN_L6_CT	SMUG1	-0.02	0.06	-0.34	0.737	0.899
Dementia	EN_L6_IT_1	SMUG1	0.02	0.05	0.44	0.663	0.872
Dementia	EN_L6_IT_2	SMUG1	-0.01	0.07	-0.14	0.892	0.973
Dementia	IN_ADARB2	SMUG1	-0.06	0.05	-1.06	0.291	0.668
Dementia	IN_LAMP5_RELN	SMUG1	0.04	0.06	0.77	0.439	0.751
Dementia	IN_PVALB	SMUG1	0.01	0.04	0.26	0.794	0.92
Dementia	IN_SST	SMUG1	-0.01	0.05	-0.26	0.793	0.924
Dementia	IN_VIP	SMUG1	-0.06	0.04	-1.71	0.0875	0.245
Dementia	Micro	SMUG1	0.08	0.04	1.74	0.0818	0.271
Dementia	OPC	SMUG1	-0.01	0.04	-0.29	0.771	0.906
Dementia	Oligo	SMUG1	0.06	0.03	2.27	0.0235	0.1
Dementia	Adaptive	SMURF1	0.13	0.11	1.17	0.244	0.818
Dementia	Astro	SMURF1	-0.01	0.02	-0.63	0.529	0.693
Dementia	EN_L2_3_IT	SMURF1	-0.03	0.02	-2.02	0.043	0.133
Dementia	EN_L3_5_IT_1	SMURF1	-0.06	0.02	-2.81	0.00489	0.0553
Dementia	EN_L3_5_IT_2	SMURF1	-0.11	0.02	-5.18	2.17e-07	2.15e-05
Dementia	EN_L3_5_IT_3	SMURF1	-0.07	0.02	-3.30	0.000982	0.00932
Dementia	EN_L5_6_NP	SMURF1	-0.02	0.02	-0.81	0.421	0.855
Dementia	EN_L5_ET	SMURF1	-0.24	0.29	-0.83	0.406	0.998
Dementia	EN_L6B	SMURF1	-0.07	0.03	-2.36	0.0183	0.168
Dementia	EN_L6_CT	SMURF1	-0.09	0.03	-2.81	0.00502	0.0615
Dementia	EN_L6_IT_1	SMURF1	-0.06	0.03	-2.09	0.0367	0.25
Dementia	EN_L6_IT_2	SMURF1	-0.05	0.04	-1.10	0.269	0.687
Dementia	Endo	SMURF1	-0.02	0.05	-0.38	0.702	0.949
Dementia	IN_ADARB2	SMURF1	0.01	0.02	0.43	0.665	0.889
Dementia	IN_LAMP5_LHX6	SMURF1	0.01	0.02	0.45	0.655	0.848
Dementia	IN_LAMP5_RELN	SMURF1	0.03	0.02	1.38	0.169	0.506
Dementia	IN_PVALB	SMURF1	-0.03	0.02	-1.61	0.107	0.386
Dementia	IN_PVALB_CHC	SMURF1	0.02	0.03	0.86	0.388	0.767
Dementia	IN_SST	SMURF1	0.01	0.02	0.33	0.745	0.902
Dementia	IN_VIP	SMURF1	-0.00	0.01	-0.06	0.953	0.977
Dementia	Micro	SMURF1	-0.05	0.02	-2.22	0.0267	0.137
Dementia	OPC	SMURF1	-0.05	0.02	-2.47	0.0134	0.159
Dementia	Oligo	SMURF1	-0.06	0.01	-4.32	1.59e-05	0.000714
Dementia	PC	SMURF1	0.08	0.05	1.66	0.0978	0.657
Dementia	PVM	SMURF1	0.08	0.07	1.22	0.223	0.759
Dementia	SMC	SMURF1	0.18	0.08	2.08	0.0374	0.457
Dementia	VLMC	SMURF1	0.29	0.08	3.66	0.000253	0.0169
Dementia	Adaptive	SMURF2	0.01	0.10	0.11	0.916	0.992
Dementia	Astro	SMURF2	-0.07	0.03	-2.40	0.0165	0.067
Dementia	EN_L2_3_IT	SMURF2	0.00	0.01	0.09	0.931	0.962
Dementia	EN_L3_5_IT_1	SMURF2	0.01	0.02	0.62	0.537	0.759
Dementia	EN_L3_5_IT_2	SMURF2	-0.02	0.02	-1.29	0.198	0.42
Dementia	EN_L3_5_IT_3	SMURF2	0.05	0.02	2.96	0.00306	0.0213
Dementia	EN_L5_6_NP	SMURF2	-0.02	0.03	-0.56	0.578	0.913
Dementia	EN_L5_ET	SMURF2	-0.62	0.34	-1.83	0.0676	0.918
Dementia	EN_L6B	SMURF2	-0.01	0.03	-0.33	0.741	0.914
Dementia	EN_L6_CT	SMURF2	0.01	0.02	0.45	0.651	0.857
Dementia	EN_L6_IT_1	SMURF2	0.02	0.02	1.06	0.29	0.631
Dementia	EN_L6_IT_2	SMURF2	-0.02	0.03	-0.80	0.421	0.791
Dementia	Endo	SMURF2	-0.01	0.05	-0.22	0.827	0.974
Dementia	IN_ADARB2	SMURF2	-0.01	0.03	-0.30	0.761	0.929
Dementia	IN_LAMP5_LHX6	SMURF2	0.04	0.03	1.55	0.122	0.391
Dementia	IN_LAMP5_RELN	SMURF2	0.03	0.02	1.50	0.134	0.454
Dementia	IN_PVALB	SMURF2	0.01	0.02	0.50	0.614	0.836
Dementia	IN_PVALB_CHC	SMURF2	0.05	0.04	1.34	0.179	0.606
Dementia	IN_SST	SMURF2	0.01	0.02	0.31	0.758	0.907
Dementia	IN_VIP	SMURF2	0.02	0.02	1.28	0.199	0.409
Dementia	Micro	SMURF2	0.04	0.02	2.00	0.0459	0.191
Dementia	OPC	SMURF2	0.00	0.02	0.05	0.958	0.984
Dementia	Oligo	SMURF2	0.00	0.01	0.04	0.972	0.984
Dementia	PC	SMURF2	0.16	0.06	2.86	0.00422	0.26
Dementia	PVM	SMURF2	0.03	0.06	0.50	0.616	0.928
Dementia	SMC	SMURF2	0.11	0.20	0.58	0.559	0.877
Dementia	VLMC	SMURF2	0.11	0.06	1.87	0.061	0.239
Dementia	EN_L6_IT_2	SMYD1	0.04	0.04	0.98	0.327	0.734
Dementia	Oligo	SMYD1	-0.10	0.07	-1.39	0.164	0.36
Dementia	Astro	SMYD2	-0.09	0.05	-1.79	0.0734	0.191
Dementia	EN_L2_3_IT	SMYD2	-0.01	0.03	-0.21	0.834	0.909
Dementia	EN_L3_5_IT_1	SMYD2	-0.02	0.03	-0.64	0.523	0.75
Dementia	EN_L3_5_IT_2	SMYD2	0.02	0.03	0.78	0.435	0.656
Dementia	EN_L3_5_IT_3	SMYD2	-0.02	0.02	-0.79	0.427	0.616
Dementia	EN_L5_6_NP	SMYD2	-0.05	0.03	-1.43	0.151	0.693
Dementia	EN_L5_ET	SMYD2	-0.75	0.46	-1.63	0.103	0.992
Dementia	EN_L6B	SMYD2	0.05	0.05	1.10	0.271	0.627
Dementia	EN_L6_CT	SMYD2	-0.01	0.04	-0.18	0.854	0.946
Dementia	EN_L6_IT_1	SMYD2	-0.06	0.04	-1.57	0.116	0.422
Dementia	EN_L6_IT_2	SMYD2	-0.05	0.06	-0.75	0.456	0.811
Dementia	Endo	SMYD2	-0.10	0.07	-1.34	0.179	0.698
Dementia	IN_ADARB2	SMYD2	-0.12	0.03	-4.02	5.93e-05	0.0118
Dementia	IN_LAMP5_LHX6	SMYD2	-0.02	0.04	-0.59	0.558	0.797
Dementia	IN_LAMP5_RELN	SMYD2	0.02	0.03	0.50	0.615	0.859
Dementia	IN_PVALB	SMYD2	0.05	0.04	1.55	0.12	0.408
Dementia	IN_PVALB_CHC	SMYD2	-0.09	0.05	-1.87	0.0617	0.407
Dementia	IN_SST	SMYD2	0.03	0.03	0.89	0.373	0.687
Dementia	IN_VIP	SMYD2	-0.05	0.02	-2.79	0.00528	0.0389
Dementia	Micro	SMYD2	0.07	0.04	2.00	0.0453	0.189
Dementia	OPC	SMYD2	-0.00	0.04	-0.08	0.938	0.977
Dementia	Oligo	SMYD2	0.04	0.03	1.24	0.216	0.425
Dementia	Adaptive	SMYD3	-0.06	0.06	-0.99	0.323	0.855
Dementia	Astro	SMYD3	-0.02	0.02	-0.96	0.339	0.527
Dementia	EN_L2_3_IT	SMYD3	0.01	0.01	0.51	0.613	0.763
Dementia	EN_L3_5_IT_1	SMYD3	0.02	0.02	1.28	0.202	0.459
Dementia	EN_L3_5_IT_2	SMYD3	0.00	0.01	0.30	0.761	0.879
Dementia	EN_L3_5_IT_3	SMYD3	0.01	0.01	0.74	0.461	0.646
Dementia	EN_L5_6_NP	SMYD3	0.00	0.02	0.15	0.878	0.979
Dementia	EN_L5_ET	SMYD3	-0.03	0.18	-0.14	0.889	1
Dementia	EN_L6B	SMYD3	0.03	0.02	1.61	0.106	0.417
Dementia	EN_L6_CT	SMYD3	0.01	0.01	0.42	0.676	0.87
Dementia	EN_L6_IT_1	SMYD3	0.01	0.02	0.64	0.521	0.8
Dementia	EN_L6_IT_2	SMYD3	-0.00	0.02	-0.08	0.938	0.987
Dementia	Endo	SMYD3	-0.03	0.04	-0.69	0.49	0.886
Dementia	IN_ADARB2	SMYD3	0.02	0.02	0.86	0.391	0.745
Dementia	IN_LAMP5_LHX6	SMYD3	-0.04	0.03	-1.41	0.158	0.442
Dementia	IN_LAMP5_RELN	SMYD3	-0.03	0.02	-1.45	0.146	0.474
Dementia	IN_PVALB	SMYD3	0.00	0.01	0.34	0.736	0.898
Dementia	IN_PVALB_CHC	SMYD3	-0.06	0.02	-2.86	0.00423	0.103
Dementia	IN_SST	SMYD3	0.02	0.02	1.36	0.173	0.483
Dementia	IN_VIP	SMYD3	-0.00	0.01	-0.33	0.741	0.864
Dementia	Micro	SMYD3	-0.02	0.02	-1.18	0.24	0.498
Dementia	OPC	SMYD3	-0.04	0.02	-2.35	0.0188	0.184
Dementia	Oligo	SMYD3	-0.03	0.02	-1.15	0.248	0.465
Dementia	PC	SMYD3	-0.01	0.04	-0.29	0.77	0.964
Dementia	PVM	SMYD3	0.02	0.05	0.42	0.672	0.94
Dementia	SMC	SMYD3	-0.04	0.09	-0.50	0.616	0.897
Dementia	VLMC	SMYD3	0.03	0.04	0.73	0.463	0.694
Dementia	Astro	SMYD4	0.00	0.02	0.22	0.83	0.906
Dementia	EN_L2_3_IT	SMYD4	0.00	0.02	0.00	0.999	0.999
Dementia	EN_L3_5_IT_1	SMYD4	-0.04	0.03	-1.10	0.27	0.538
Dementia	EN_L3_5_IT_2	SMYD4	0.02	0.02	0.79	0.431	0.653
Dementia	EN_L3_5_IT_3	SMYD4	0.02	0.02	1.04	0.3	0.498
Dementia	EN_L5_6_NP	SMYD4	-0.03	0.04	-0.90	0.366	0.833
Dementia	EN_L6B	SMYD4	0.04	0.04	1.01	0.312	0.667
Dementia	EN_L6_CT	SMYD4	0.01	0.03	0.22	0.827	0.937
Dementia	EN_L6_IT_1	SMYD4	-0.06	0.04	-1.72	0.0853	0.37
Dementia	EN_L6_IT_2	SMYD4	0.03	0.04	0.76	0.446	0.805
Dementia	IN_ADARB2	SMYD4	0.02	0.04	0.53	0.599	0.861
Dementia	IN_LAMP5_LHX6	SMYD4	-0.04	0.04	-0.94	0.349	0.655
Dementia	IN_LAMP5_RELN	SMYD4	-0.01	0.03	-0.30	0.763	0.925
Dementia	IN_PVALB	SMYD4	-0.01	0.02	-0.59	0.553	0.8
Dementia	IN_PVALB_CHC	SMYD4	0.03	0.05	0.57	0.571	0.856
Dementia	IN_SST	SMYD4	0.03	0.03	0.94	0.345	0.666
Dementia	IN_VIP	SMYD4	0.01	0.02	0.51	0.613	0.78
Dementia	Micro	SMYD4	-0.03	0.03	-0.94	0.348	0.61
Dementia	OPC	SMYD4	-0.00	0.03	-0.17	0.869	0.951
Dementia	Oligo	SMYD4	-0.00	0.02	-0.10	0.919	0.96
Dementia	Astro	SMYD5	0.01	0.03	0.25	0.804	0.891
Dementia	EN_L2_3_IT	SMYD5	-0.03	0.02	-1.58	0.115	0.256
Dementia	EN_L3_5_IT_1	SMYD5	0.06	0.04	1.46	0.144	0.379
Dementia	EN_L3_5_IT_2	SMYD5	-0.01	0.03	-0.37	0.712	0.851
Dementia	EN_L3_5_IT_3	SMYD5	0.02	0.03	0.63	0.531	0.702
Dementia	EN_L5_6_NP	SMYD5	-0.02	0.05	-0.34	0.736	0.95
Dementia	EN_L6B	SMYD5	0.00	0.06	0.00	0.998	0.999
Dementia	EN_L6_CT	SMYD5	-0.05	0.04	-1.20	0.229	0.544
Dementia	EN_L6_IT_1	SMYD5	-0.04	0.04	-1.02	0.308	0.648
Dementia	EN_L6_IT_2	SMYD5	-0.01	0.14	-0.04	0.967	0.993
Dementia	IN_ADARB2	SMYD5	0.04	0.05	0.75	0.456	0.789
Dementia	IN_LAMP5_LHX6	SMYD5	0.07	0.06	1.11	0.269	0.577
Dementia	IN_LAMP5_RELN	SMYD5	-0.01	0.05	-0.30	0.768	0.927
Dementia	IN_PVALB	SMYD5	0.05	0.03	1.45	0.146	0.45
Dementia	IN_SST	SMYD5	0.00	0.04	0.07	0.941	0.981
Dementia	IN_VIP	SMYD5	-0.00	0.03	-0.04	0.965	0.982
Dementia	Micro	SMYD5	0.04	0.05	0.72	0.469	0.706
Dementia	OPC	SMYD5	0.04	0.04	1.18	0.239	0.552
Dementia	Oligo	SMYD5	0.05	0.02	2.03	0.0425	0.15
Dementia	Oligo	SNAI1	0.08	0.06	1.26	0.207	0.415
Dementia	EN_L2_3_IT	SNAI2	0.31	0.07	4.16	3.24e-05	0.0012
Dementia	EN_L6_IT_1	SNAI2	-0.25	0.18	-1.38	0.166	0.498
Dementia	Astro	SNAI3	0.09	0.05	1.86	0.0627	0.171
Dementia	EN_L2_3_IT	SNAI3	-0.04	0.04	-1.13	0.257	0.441
Dementia	EN_L3_5_IT_1	SNAI3	-0.08	0.05	-1.54	0.124	0.351
Dementia	EN_L3_5_IT_2	SNAI3	-0.07	0.04	-1.85	0.065	0.214
Dementia	EN_L3_5_IT_3	SNAI3	-0.09	0.04	-2.30	0.0212	0.0826
Dementia	EN_L5_6_NP	SNAI3	-0.08	0.06	-1.41	0.158	0.697
Dementia	EN_L6B	SNAI3	0.00	0.06	0.08	0.939	0.98
Dementia	EN_L6_CT	SNAI3	-0.09	0.06	-1.57	0.116	0.39
Dementia	EN_L6_IT_1	SNAI3	-0.03	0.05	-0.57	0.571	0.827
Dementia	EN_L6_IT_2	SNAI3	0.03	0.06	0.44	0.66	0.896
Dementia	IN_LAMP5_RELN	SNAI3	-0.02	0.07	-0.27	0.79	0.935
Dementia	IN_PVALB	SNAI3	-0.00	0.04	-0.01	0.993	0.997
Dementia	IN_SST	SNAI3	-0.12	0.06	-2.04	0.0414	0.235
Dementia	IN_VIP	SNAI3	-0.06	0.05	-1.24	0.217	0.431
Dementia	Micro	SNAI3	0.20	0.05	4.12	3.75e-05	0.00133
Dementia	OPC	SNAI3	-0.21	0.13	-1.65	0.0993	0.383
Dementia	Oligo	SNAI3	0.05	0.04	1.23	0.218	0.428
Dementia	Astro	SNAP23	0.02	0.02	1.14	0.256	0.44
Dementia	EN_L2_3_IT	SNAP23	0.02	0.02	0.81	0.42	0.607
Dementia	EN_L3_5_IT_1	SNAP23	0.02	0.03	0.73	0.468	0.71
Dementia	EN_L3_5_IT_2	SNAP23	0.06	0.02	2.56	0.0105	0.0672
Dementia	EN_L3_5_IT_3	SNAP23	0.01	0.02	0.63	0.527	0.698
Dementia	EN_L5_6_NP	SNAP23	0.02	0.04	0.60	0.551	0.908
Dementia	EN_L5_ET	SNAP23	0.27	0.30	0.88	0.378	0.998
Dementia	EN_L6B	SNAP23	0.03	0.04	0.81	0.419	0.748
Dementia	EN_L6_CT	SNAP23	0.01	0.04	0.30	0.768	0.914
Dementia	EN_L6_IT_1	SNAP23	-0.01	0.03	-0.16	0.871	0.956
Dementia	EN_L6_IT_2	SNAP23	0.01	0.04	0.24	0.81	0.952
Dementia	Endo	SNAP23	-0.02	0.06	-0.36	0.718	0.949
Dementia	IN_ADARB2	SNAP23	0.03	0.03	0.95	0.34	0.706
Dementia	IN_LAMP5_LHX6	SNAP23	0.07	0.03	2.17	0.0297	0.184
Dementia	IN_LAMP5_RELN	SNAP23	0.04	0.03	1.15	0.248	0.604
Dementia	IN_PVALB	SNAP23	0.01	0.02	0.32	0.749	0.903
Dementia	IN_PVALB_CHC	SNAP23	-0.00	0.04	-0.00	0.998	0.999
Dementia	IN_SST	SNAP23	0.01	0.03	0.29	0.772	0.913
Dementia	IN_VIP	SNAP23	0.01	0.03	0.49	0.621	0.785
Dementia	Micro	SNAP23	0.08	0.03	2.53	0.0114	0.0788
Dementia	OPC	SNAP23	0.05	0.02	2.09	0.0368	0.246
Dementia	Oligo	SNAP23	0.04	0.02	1.72	0.0851	0.236
Dementia	PC	SNAP23	-0.07	0.05	-1.37	0.171	0.745
Dementia	PVM	SNAP23	-0.02	0.07	-0.31	0.756	0.952
Dementia	VLMC	SNAP23	0.05	0.06	0.90	0.369	0.62
Dementia	Astro	SNAP25	0.08	0.03	2.78	0.0054	0.0308
Dementia	EN_L2_3_IT	SNAP25	0.03	0.02	1.52	0.129	0.277
Dementia	EN_L3_5_IT_1	SNAP25	0.02	0.02	1.21	0.228	0.491
Dementia	EN_L3_5_IT_2	SNAP25	-0.03	0.02	-1.56	0.118	0.309
Dementia	EN_L3_5_IT_3	SNAP25	-0.01	0.02	-0.34	0.733	0.846
Dementia	EN_L5_6_NP	SNAP25	-0.03	0.02	-1.15	0.248	0.762
Dementia	EN_L5_ET	SNAP25	0.04	0.19	0.20	0.844	1
Dementia	EN_L6B	SNAP25	-0.06	0.02	-2.59	0.00946	0.117
Dementia	EN_L6_CT	SNAP25	0.00	0.02	0.21	0.831	0.939
Dementia	EN_L6_IT_1	SNAP25	0.01	0.02	0.21	0.832	0.941
Dementia	EN_L6_IT_2	SNAP25	0.04	0.03	1.55	0.121	0.52
Dementia	Endo	SNAP25	-0.02	0.06	-0.29	0.77	0.96
Dementia	IN_ADARB2	SNAP25	0.04	0.02	2.02	0.0431	0.301
Dementia	IN_LAMP5_LHX6	SNAP25	0.01	0.02	0.45	0.651	0.846
Dementia	IN_LAMP5_RELN	SNAP25	0.03	0.02	1.26	0.207	0.556
Dementia	IN_PVALB	SNAP25	0.02	0.02	0.78	0.435	0.726
Dementia	IN_PVALB_CHC	SNAP25	-0.04	0.02	-1.58	0.114	0.511
Dementia	IN_SST	SNAP25	0.04	0.02	1.92	0.0554	0.274
Dementia	IN_VIP	SNAP25	-0.02	0.02	-1.06	0.289	0.513
Dementia	Micro	SNAP25	0.03	0.04	0.79	0.432	0.677
Dementia	OPC	SNAP25	0.05	0.02	2.00	0.045	0.267
Dementia	Oligo	SNAP25	-0.01	0.03	-0.17	0.863	0.931
Dementia	PC	SNAP25	0.08	0.06	1.28	0.202	0.768
Dementia	PVM	SNAP25	0.06	0.09	0.70	0.486	0.871
Dementia	SMC	SNAP25	0.19	0.26	0.73	0.468	0.823
Dementia	VLMC	SNAP25	0.11	0.07	1.48	0.138	0.367
Dementia	Astro	SNAP29	-0.02	0.02	-0.72	0.472	0.645
Dementia	EN_L2_3_IT	SNAP29	0.02	0.02	1.27	0.205	0.379
Dementia	EN_L3_5_IT_1	SNAP29	0.04	0.04	1.08	0.28	0.549
Dementia	EN_L3_5_IT_2	SNAP29	0.01	0.03	0.52	0.604	0.783
Dementia	EN_L3_5_IT_3	SNAP29	0.02	0.03	0.84	0.399	0.591
Dementia	EN_L5_6_NP	SNAP29	-0.02	0.05	-0.50	0.619	0.923
Dementia	EN_L6B	SNAP29	-0.02	0.05	-0.53	0.599	0.849
Dementia	EN_L6_CT	SNAP29	0.04	0.04	0.98	0.328	0.64
Dementia	EN_L6_IT_1	SNAP29	0.00	0.03	0.02	0.981	0.993
Dementia	EN_L6_IT_2	SNAP29	0.00	0.05	0.06	0.949	0.989
Dementia	IN_ADARB2	SNAP29	0.04	0.04	1.03	0.301	0.676
Dementia	IN_LAMP5_LHX6	SNAP29	-0.01	0.05	-0.27	0.79	0.912
Dementia	IN_LAMP5_RELN	SNAP29	0.01	0.04	0.17	0.865	0.96
Dementia	IN_PVALB	SNAP29	-0.02	0.03	-0.56	0.578	0.816
Dementia	IN_SST	SNAP29	0.04	0.04	1.01	0.313	0.637
Dementia	IN_VIP	SNAP29	0.03	0.03	1.30	0.193	0.401
Dementia	Micro	SNAP29	0.04	0.03	1.21	0.228	0.485
Dementia	OPC	SNAP29	-0.04	0.03	-1.32	0.188	0.503
Dementia	Oligo	SNAP29	0.01	0.02	0.59	0.554	0.741
Dementia	Astro	SNAP47	0.00	0.02	0.21	0.835	0.91
Dementia	EN_L2_3_IT	SNAP47	0.01	0.02	0.79	0.431	0.616
Dementia	EN_L3_5_IT_1	SNAP47	-0.03	0.03	-0.99	0.322	0.592
Dementia	EN_L3_5_IT_2	SNAP47	0.05	0.02	2.22	0.0263	0.122
Dementia	EN_L3_5_IT_3	SNAP47	0.05	0.02	2.30	0.0215	0.0835
Dementia	EN_L5_6_NP	SNAP47	0.02	0.04	0.49	0.623	0.925
Dementia	EN_L6B	SNAP47	0.04	0.04	1.13	0.259	0.616
Dementia	EN_L6_CT	SNAP47	0.01	0.04	0.17	0.866	0.951
Dementia	EN_L6_IT_1	SNAP47	-0.00	0.03	-0.13	0.897	0.964
Dementia	EN_L6_IT_2	SNAP47	-0.01	0.04	-0.22	0.822	0.955
Dementia	IN_ADARB2	SNAP47	-0.06	0.04	-1.42	0.156	0.52
Dementia	IN_LAMP5_LHX6	SNAP47	0.01	0.04	0.27	0.786	0.91
Dementia	IN_LAMP5_RELN	SNAP47	-0.06	0.04	-1.69	0.0914	0.382
Dementia	IN_PVALB	SNAP47	0.03	0.03	1.07	0.285	0.605
Dementia	IN_PVALB_CHC	SNAP47	0.09	0.05	1.95	0.051	0.374
Dementia	IN_SST	SNAP47	0.04	0.03	1.18	0.238	0.563
Dementia	IN_VIP	SNAP47	-0.02	0.03	-0.82	0.413	0.631
Dementia	Micro	SNAP47	0.05	0.04	1.24	0.215	0.47
Dementia	OPC	SNAP47	-0.02	0.03	-0.61	0.542	0.785
Dementia	Oligo	SNAP47	0.06	0.02	3.11	0.00186	0.0178
Dementia	Astro	SNAP91	0.05	0.02	2.15	0.0318	0.106
Dementia	EN_L2_3_IT	SNAP91	0.07	0.01	5.15	2.54e-07	4.51e-05
Dementia	EN_L3_5_IT_1	SNAP91	0.04	0.02	2.56	0.0104	0.0855
Dementia	EN_L3_5_IT_2	SNAP91	0.08	0.01	5.33	9.56e-08	1.16e-05
Dementia	EN_L3_5_IT_3	SNAP91	0.07	0.01	4.76	1.91e-06	7.75e-05
Dementia	EN_L5_6_NP	SNAP91	0.02	0.02	1.15	0.251	0.765
Dementia	EN_L5_ET	SNAP91	0.23	0.20	1.14	0.256	0.998
Dementia	EN_L6B	SNAP91	0.07	0.02	3.48	0.00051	0.0186
Dementia	EN_L6_CT	SNAP91	0.07	0.02	4.22	2.44e-05	0.00148
Dementia	EN_L6_IT_1	SNAP91	0.06	0.02	3.55	0.000388	0.018
Dementia	EN_L6_IT_2	SNAP91	0.04	0.02	1.66	0.0969	0.481
Dementia	Endo	SNAP91	0.00	0.14	0.00	0.996	1
Dementia	IN_ADARB2	SNAP91	0.02	0.02	0.99	0.321	0.693
Dementia	IN_LAMP5_LHX6	SNAP91	0.05	0.02	2.83	0.00459	0.0679
Dementia	IN_LAMP5_RELN	SNAP91	0.07	0.02	3.88	0.000107	0.0083
Dementia	IN_PVALB	SNAP91	0.04	0.02	2.91	0.00362	0.0737
Dementia	IN_PVALB_CHC	SNAP91	0.08	0.02	4.18	2.95e-05	0.00348
Dementia	IN_SST	SNAP91	0.03	0.02	2.13	0.0333	0.211
Dementia	IN_VIP	SNAP91	0.03	0.01	2.51	0.0119	0.0674
Dementia	Micro	SNAP91	0.05	0.05	0.97	0.333	0.596
Dementia	OPC	SNAP91	0.02	0.02	1.33	0.182	0.496
Dementia	Oligo	SNAP91	0.01	0.03	0.20	0.838	0.918
Dementia	VLMC	SNAP91	-0.06	0.08	-0.71	0.477	0.706
Dementia	Astro	SNAPC1	-0.04	0.03	-1.44	0.151	0.31
Dementia	EN_L2_3_IT	SNAPC1	0.06	0.02	3.15	0.00165	0.0149
Dementia	EN_L3_5_IT_1	SNAPC1	0.09	0.04	2.39	0.0168	0.115
Dementia	EN_L3_5_IT_2	SNAPC1	0.06	0.03	1.92	0.0546	0.194
Dementia	EN_L3_5_IT_3	SNAPC1	0.04	0.03	1.42	0.155	0.324
Dementia	EN_L5_6_NP	SNAPC1	-0.01	0.05	-0.19	0.852	0.972
Dementia	EN_L6B	SNAPC1	-0.04	0.06	-0.68	0.493	0.796
Dementia	EN_L6_CT	SNAPC1	0.10	0.04	2.22	0.0267	0.172
Dementia	EN_L6_IT_1	SNAPC1	0.01	0.05	0.14	0.888	0.961
Dementia	EN_L6_IT_2	SNAPC1	0.09	0.06	1.61	0.108	0.501
Dementia	IN_ADARB2	SNAPC1	0.05	0.06	0.81	0.417	0.765
Dementia	IN_LAMP5_LHX6	SNAPC1	0.04	0.06	0.72	0.473	0.746
Dementia	IN_LAMP5_RELN	SNAPC1	0.04	0.06	0.75	0.455	0.762
Dementia	IN_PVALB	SNAPC1	0.03	0.03	1.03	0.305	0.624
Dementia	IN_PVALB_CHC	SNAPC1	-0.04	0.15	-0.27	0.79	0.941
Dementia	IN_SST	SNAPC1	0.04	0.04	0.98	0.325	0.649
Dementia	IN_VIP	SNAPC1	0.09	0.03	2.80	0.00506	0.038
Dementia	Micro	SNAPC1	0.01	0.06	0.24	0.812	0.912
Dementia	OPC	SNAPC1	0.04	0.03	1.31	0.192	0.507
Dementia	Oligo	SNAPC1	-0.02	0.02	-0.85	0.397	0.614
Dementia	Astro	SNAPC2	-0.06	0.06	-1.09	0.275	0.461
Dementia	EN_L2_3_IT	SNAPC2	-0.08	0.04	-2.28	0.0228	0.0859
Dementia	EN_L3_5_IT_2	SNAPC2	0.04	0.05	0.86	0.39	0.62
Dementia	EN_L3_5_IT_3	SNAPC2	-0.03	0.05	-0.64	0.521	0.694
Dementia	Oligo	SNAPC2	0.05	0.03	1.59	0.111	0.279
Dementia	Astro	SNAPC3	-0.02	0.02	-0.96	0.336	0.524
Dementia	EN_L2_3_IT	SNAPC3	0.03	0.01	2.48	0.0131	0.0586
Dementia	EN_L3_5_IT_1	SNAPC3	0.01	0.02	0.61	0.541	0.763
Dementia	EN_L3_5_IT_2	SNAPC3	0.04	0.01	2.92	0.00353	0.0324
Dementia	EN_L3_5_IT_3	SNAPC3	0.04	0.01	2.75	0.00589	0.034
Dementia	EN_L5_6_NP	SNAPC3	0.01	0.03	0.28	0.782	0.962
Dementia	EN_L5_ET	SNAPC3	0.20	0.24	0.82	0.415	0.998
Dementia	EN_L6B	SNAPC3	-0.04	0.03	-1.38	0.168	0.513
Dementia	EN_L6_CT	SNAPC3	0.03	0.02	1.38	0.167	0.469
Dementia	EN_L6_IT_1	SNAPC3	0.01	0.02	0.32	0.749	0.908
Dementia	EN_L6_IT_2	SNAPC3	-0.02	0.03	-0.86	0.392	0.775
Dementia	Endo	SNAPC3	-0.04	0.05	-0.67	0.503	0.89
Dementia	IN_ADARB2	SNAPC3	0.01	0.02	0.24	0.809	0.947
Dementia	IN_LAMP5_LHX6	SNAPC3	0.04	0.03	1.44	0.149	0.43
Dementia	IN_LAMP5_RELN	SNAPC3	0.02	0.02	0.78	0.437	0.748
Dementia	IN_PVALB	SNAPC3	0.02	0.02	0.97	0.331	0.644
Dementia	IN_PVALB_CHC	SNAPC3	0.05	0.03	1.73	0.0843	0.453
Dementia	IN_SST	SNAPC3	0.05	0.02	2.55	0.0107	0.119
Dementia	IN_VIP	SNAPC3	0.03	0.01	2.44	0.0146	0.077
Dementia	Micro	SNAPC3	0.01	0.02	0.55	0.586	0.785
Dementia	OPC	SNAPC3	0.01	0.02	0.55	0.58	0.807
Dementia	Oligo	SNAPC3	0.03	0.01	2.62	0.00883	0.0529
Dementia	PC	SNAPC3	-0.07	0.06	-1.21	0.227	0.785
Dementia	PVM	SNAPC3	-0.06	0.21	-0.29	0.771	0.956
Dementia	VLMC	SNAPC3	0.02	0.06	0.40	0.689	0.842
Dementia	Astro	SNAPC4	0.04	0.02	1.65	0.0983	0.232
Dementia	EN_L2_3_IT	SNAPC4	-0.01	0.02	-0.87	0.384	0.573
Dementia	EN_L3_5_IT_1	SNAPC4	0.03	0.03	1.01	0.313	0.583
Dementia	EN_L3_5_IT_2	SNAPC4	-0.01	0.02	-0.62	0.533	0.732
Dementia	EN_L3_5_IT_3	SNAPC4	-0.03	0.02	-1.08	0.281	0.477
Dementia	EN_L5_6_NP	SNAPC4	-0.02	0.04	-0.45	0.655	0.935
Dementia	EN_L5_ET	SNAPC4	0.19	0.51	0.38	0.705	0.998
Dementia	EN_L6B	SNAPC4	-0.03	0.04	-0.78	0.433	0.758
Dementia	EN_L6_CT	SNAPC4	-0.02	0.03	-0.60	0.551	0.798
Dementia	EN_L6_IT_1	SNAPC4	0.00	0.03	0.08	0.937	0.978
Dementia	EN_L6_IT_2	SNAPC4	-0.05	0.04	-1.03	0.304	0.717
Dementia	IN_ADARB2	SNAPC4	0.04	0.04	1.12	0.261	0.639
Dementia	IN_LAMP5_LHX6	SNAPC4	0.04	0.05	0.90	0.369	0.669
Dementia	IN_LAMP5_RELN	SNAPC4	0.01	0.04	0.36	0.721	0.907
Dementia	IN_PVALB	SNAPC4	0.02	0.02	0.91	0.362	0.67
Dementia	IN_PVALB_CHC	SNAPC4	-0.01	0.05	-0.14	0.886	0.97
Dementia	IN_SST	SNAPC4	0.01	0.03	0.34	0.737	0.899
Dementia	IN_VIP	SNAPC4	-0.02	0.02	-0.82	0.41	0.629
Dementia	Micro	SNAPC4	0.08	0.04	2.24	0.025	0.131
Dementia	OPC	SNAPC4	0.02	0.03	0.65	0.515	0.77
Dementia	Oligo	SNAPC4	0.01	0.02	0.68	0.494	0.696
Dementia	Astro	SNAPC5	0.02	0.03	0.56	0.575	0.729
Dementia	EN_L2_3_IT	SNAPC5	-0.00	0.02	-0.11	0.914	0.953
Dementia	EN_L3_5_IT_1	SNAPC5	0.00	0.05	0.05	0.96	0.983
Dementia	EN_L3_5_IT_2	SNAPC5	-0.05	0.03	-1.48	0.14	0.343
Dementia	EN_L3_5_IT_3	SNAPC5	0.02	0.04	0.42	0.675	0.808
Dementia	EN_L6B	SNAPC5	-0.08	0.14	-0.58	0.56	0.829
Dementia	EN_L6_CT	SNAPC5	0.04	0.14	0.27	0.785	0.92
Dementia	EN_L6_IT_1	SNAPC5	0.01	0.05	0.27	0.787	0.925
Dementia	IN_ADARB2	SNAPC5	-0.04	0.06	-0.63	0.531	0.829
Dementia	IN_LAMP5_RELN	SNAPC5	0.03	0.05	0.48	0.631	0.869
Dementia	IN_PVALB	SNAPC5	0.02	0.04	0.66	0.508	0.776
Dementia	IN_SST	SNAPC5	-0.06	0.04	-1.36	0.174	0.484
Dementia	IN_VIP	SNAPC5	-0.05	0.03	-1.51	0.132	0.318
Dementia	Micro	SNAPC5	-0.07	0.05	-1.39	0.165	0.408
Dementia	OPC	SNAPC5	-0.03	0.04	-0.78	0.433	0.715
Dementia	Oligo	SNAPC5	0.02	0.02	0.84	0.402	0.62
Dementia	Astro	SNAPIN	0.01	0.03	0.24	0.808	0.893
Dementia	EN_L2_3_IT	SNAPIN	0.01	0.03	0.36	0.721	0.837
Dementia	EN_L3_5_IT_2	SNAPIN	-0.00	0.04	-0.04	0.971	0.987
Dementia	EN_L3_5_IT_3	SNAPIN	0.05	0.05	1.09	0.275	0.471
Dementia	EN_L6_IT_1	SNAPIN	0.10	0.15	0.68	0.496	0.787
Dementia	IN_PVALB	SNAPIN	0.02	0.05	0.47	0.637	0.849
Dementia	IN_VIP	SNAPIN	-0.03	0.04	-0.78	0.433	0.649
Dementia	Micro	SNAPIN	-0.05	0.06	-0.80	0.421	0.669
Dementia	OPC	SNAPIN	0.01	0.04	0.12	0.904	0.963
Dementia	Oligo	SNAPIN	0.04	0.02	1.75	0.0798	0.226
Dementia	Astro	SNCA	0.15	0.05	2.92	0.00355	0.0227
Dementia	EN_L2_3_IT	SNCA	0.04	0.02	2.12	0.034	0.113
Dementia	EN_L3_5_IT_1	SNCA	0.03	0.02	1.50	0.134	0.364
Dementia	EN_L3_5_IT_2	SNCA	0.02	0.02	1.13	0.257	0.49
Dementia	EN_L3_5_IT_3	SNCA	0.09	0.02	4.75	1.99e-06	7.98e-05
Dementia	EN_L5_6_NP	SNCA	0.04	0.03	1.68	0.0921	0.621
Dementia	EN_L5_ET	SNCA	0.07	0.24	0.31	0.757	0.999
Dementia	EN_L6B	SNCA	-0.03	0.03	-0.99	0.322	0.675
Dementia	EN_L6_CT	SNCA	-0.03	0.02	-1.58	0.113	0.386
Dementia	EN_L6_IT_1	SNCA	0.03	0.02	1.40	0.161	0.49
Dementia	EN_L6_IT_2	SNCA	0.03	0.03	0.97	0.33	0.736
Dementia	Endo	SNCA	0.20	0.17	1.17	0.241	0.755
Dementia	IN_ADARB2	SNCA	0.10	0.03	2.98	0.00285	0.082
Dementia	IN_LAMP5_LHX6	SNCA	0.16	0.07	2.38	0.0171	0.138
Dementia	IN_LAMP5_RELN	SNCA	0.08	0.05	1.54	0.123	0.437
Dementia	IN_PVALB	SNCA	0.12	0.06	2.09	0.0366	0.23
Dementia	IN_SST	SNCA	0.12	0.04	3.20	0.00138	0.0427
Dementia	IN_VIP	SNCA	0.08	0.03	2.76	0.00583	0.0415
Dementia	Micro	SNCA	0.15	0.03	4.62	3.78e-06	0.000211
Dementia	OPC	SNCA	0.03	0.02	1.25	0.211	0.527
Dementia	Oligo	SNCA	0.08	0.02	3.37	0.000756	0.00969
Dementia	PVM	SNCA	0.13	0.08	1.50	0.133	0.677
Dementia	Astro	SNCAIP	0.03	0.03	1.00	0.319	0.506
Dementia	EN_L2_3_IT	SNCAIP	-0.06	0.03	-1.98	0.0478	0.143
Dementia	EN_L3_5_IT_1	SNCAIP	-0.06	0.05	-1.24	0.216	0.477
Dementia	EN_L3_5_IT_2	SNCAIP	-0.26	0.06	-4.33	1.51e-05	0.00056
Dementia	EN_L3_5_IT_3	SNCAIP	-0.04	0.05	-0.94	0.349	0.545
Dementia	EN_L5_6_NP	SNCAIP	0.15	0.08	1.83	0.0668	0.578
Dementia	EN_L6_IT_1	SNCAIP	-0.02	0.06	-0.30	0.762	0.913
Dementia	IN_ADARB2	SNCAIP	0.02	0.03	0.62	0.537	0.832
Dementia	IN_LAMP5_LHX6	SNCAIP	-0.01	0.06	-0.16	0.874	0.951
Dementia	IN_LAMP5_RELN	SNCAIP	-0.08	0.04	-2.29	0.0222	0.193
Dementia	IN_PVALB	SNCAIP	0.07	0.03	2.55	0.0108	0.127
Dementia	IN_SST	SNCAIP	0.16	0.05	3.28	0.00103	0.0358
Dementia	IN_VIP	SNCAIP	0.04	0.03	1.73	0.0845	0.24
Dementia	Micro	SNCAIP	-0.18	0.08	-2.38	0.0171	0.102
Dementia	OPC	SNCAIP	-0.17	0.05	-3.36	0.000768	0.0386
Dementia	Oligo	SNCAIP	0.02	0.05	0.49	0.626	0.789
Dementia	VLMC	SNCAIP	0.60	0.21	2.91	0.00362	0.0523
Dementia	Astro	SNCB	-0.01	0.05	-0.17	0.867	0.93
Dementia	EN_L2_3_IT	SNCB	0.05	0.03	1.91	0.0565	0.16
Dementia	EN_L3_5_IT_1	SNCB	0.07	0.04	2.01	0.044	0.198
Dementia	EN_L3_5_IT_2	SNCB	0.03	0.03	1.00	0.315	0.548
Dementia	EN_L3_5_IT_3	SNCB	0.02	0.03	0.87	0.384	0.576
Dementia	EN_L5_6_NP	SNCB	-0.02	0.04	-0.39	0.698	0.942
Dementia	EN_L6B	SNCB	0.05	0.05	1.07	0.286	0.641
Dementia	EN_L6_CT	SNCB	0.04	0.04	0.95	0.342	0.654
Dementia	EN_L6_IT_1	SNCB	0.04	0.04	1.17	0.241	0.585
Dementia	EN_L6_IT_2	SNCB	-0.04	0.05	-0.82	0.413	0.786
Dementia	IN_ADARB2	SNCB	0.12	0.04	2.91	0.00366	0.0948
Dementia	IN_LAMP5_LHX6	SNCB	0.02	0.04	0.57	0.565	0.802
Dementia	IN_LAMP5_RELN	SNCB	0.02	0.04	0.52	0.601	0.849
Dementia	IN_PVALB	SNCB	0.03	0.03	1.15	0.248	0.571
Dementia	IN_PVALB_CHC	SNCB	-0.04	0.05	-0.78	0.433	0.797
Dementia	IN_SST	SNCB	0.03	0.03	1.08	0.279	0.605
Dementia	IN_VIP	SNCB	0.01	0.03	0.40	0.686	0.829
Dementia	Micro	SNCB	0.01	0.06	0.14	0.89	0.95
Dementia	OPC	SNCB	-0.04	0.05	-0.72	0.472	0.741
Dementia	Oligo	SNCB	-0.01	0.04	-0.27	0.787	0.892
Dementia	Astro	SNCG	0.08	0.06	1.33	0.184	0.353
Dementia	EN_L2_3_IT	SNCG	-0.13	0.06	-2.40	0.0164	0.0686
Dementia	EN_L3_5_IT_2	SNCG	-0.04	0.06	-0.57	0.567	0.757
Dementia	EN_L3_5_IT_3	SNCG	-0.03	0.04	-0.62	0.533	0.703
Dementia	EN_L5_ET	SNCG	-0.26	0.38	-0.70	0.483	0.998
Dementia	IN_PVALB	SNCG	0.01	0.03	0.33	0.74	0.899
Dementia	IN_PVALB_CHC	SNCG	0.04	0.05	0.77	0.44	0.801
Dementia	IN_SST	SNCG	0.00	0.05	0.06	0.952	0.985
Dementia	IN_VIP	SNCG	0.01	0.06	0.20	0.839	0.919
Dementia	Oligo	SNCG	-0.02	0.05	-0.49	0.622	0.786
Dementia	Adaptive	SND1	-0.02	0.08	-0.22	0.828	0.992
Dementia	Astro	SND1	0.07	0.02	2.84	0.00454	0.0271
Dementia	EN_L2_3_IT	SND1	0.03	0.01	2.37	0.0177	0.0722
Dementia	EN_L3_5_IT_1	SND1	0.04	0.02	2.53	0.0114	0.0906
Dementia	EN_L3_5_IT_2	SND1	0.10	0.02	6.59	4.41e-11	2.21e-08
Dementia	EN_L3_5_IT_3	SND1	0.05	0.01	3.72	0.000197	0.00282
Dementia	EN_L5_6_NP	SND1	0.04	0.02	1.82	0.0689	0.583
Dementia	EN_L5_ET	SND1	-0.04	0.21	-0.18	0.854	1
Dementia	EN_L6B	SND1	0.02	0.02	1.07	0.284	0.639
Dementia	EN_L6_CT	SND1	0.04	0.02	2.39	0.0168	0.129
Dementia	EN_L6_IT_1	SND1	0.03	0.02	1.55	0.12	0.429
Dementia	EN_L6_IT_2	SND1	0.05	0.02	2.09	0.0365	0.343
Dementia	Endo	SND1	0.05	0.05	1.08	0.282	0.782
Dementia	IN_ADARB2	SND1	0.01	0.02	0.42	0.672	0.891
Dementia	IN_LAMP5_LHX6	SND1	0.07	0.02	3.63	0.000281	0.0123
Dementia	IN_LAMP5_RELN	SND1	0.03	0.02	1.75	0.0807	0.363
Dementia	IN_PVALB	SND1	0.08	0.02	4.06	4.94e-05	0.00624
Dementia	IN_PVALB_CHC	SND1	0.12	0.03	4.17	3.07e-05	0.00358
Dementia	IN_SST	SND1	0.07	0.02	4.09	4.28e-05	0.00561
Dementia	IN_VIP	SND1	0.02	0.01	1.24	0.216	0.43
Dementia	Micro	SND1	0.07	0.03	2.22	0.0264	0.136
Dementia	OPC	SND1	0.00	0.02	0.08	0.936	0.976
Dementia	Oligo	SND1	0.04	0.02	2.43	0.015	0.075
Dementia	PC	SND1	0.07	0.05	1.22	0.222	0.785
Dementia	PVM	SND1	0.05	0.06	0.76	0.447	0.857
Dementia	SMC	SND1	0.05	0.14	0.37	0.709	0.919
Dementia	VLMC	SND1	0.05	0.05	0.97	0.33	0.583
Dementia	Astro	SNED1	-0.08	0.04	-1.85	0.0637	0.172
Dementia	EN_L2_3_IT	SNED1	0.09	0.02	3.50	0.000465	0.00659
Dementia	EN_L3_5_IT_1	SNED1	0.03	0.03	1.08	0.279	0.549
Dementia	EN_L3_5_IT_2	SNED1	0.04	0.02	1.82	0.0684	0.221
Dementia	EN_L3_5_IT_3	SNED1	-0.09	0.03	-2.94	0.00325	0.0222
Dementia	EN_L5_6_NP	SNED1	-0.03	0.04	-0.78	0.435	0.86
Dementia	EN_L5_ET	SNED1	-0.21	0.39	-0.53	0.599	0.998
Dementia	EN_L6B	SNED1	-0.07	0.05	-1.41	0.157	0.498
Dementia	EN_L6_CT	SNED1	-0.03	0.04	-0.69	0.49	0.757
Dementia	EN_L6_IT_1	SNED1	0.03	0.03	1.11	0.267	0.61
Dementia	EN_L6_IT_2	SNED1	0.07	0.04	1.82	0.0688	0.427
Dementia	Endo	SNED1	-0.16	0.05	-2.95	0.00316	0.148
Dementia	IN_ADARB2	SNED1	-0.07	0.04	-1.54	0.124	0.472
Dementia	IN_LAMP5_LHX6	SNED1	-0.06	0.05	-1.22	0.224	0.527
Dementia	IN_LAMP5_RELN	SNED1	-0.14	0.05	-3.07	0.00214	0.0522
Dementia	IN_PVALB	SNED1	-0.13	0.04	-3.78	0.000157	0.0121
Dementia	IN_PVALB_CHC	SNED1	-0.11	0.06	-1.83	0.067	0.419
Dementia	IN_SST	SNED1	-0.01	0.03	-0.26	0.794	0.924
Dementia	IN_VIP	SNED1	-0.02	0.02	-0.77	0.443	0.656
Dementia	Micro	SNED1	0.04	0.04	0.92	0.359	0.619
Dementia	OPC	SNED1	-0.08	0.06	-1.37	0.172	0.483
Dementia	Oligo	SNED1	-0.14	0.04	-3.79	0.000148	0.0032
Dementia	PC	SNED1	-0.02	0.07	-0.23	0.82	0.973
Dementia	VLMC	SNED1	0.27	0.08	3.13	0.00172	0.0372
Dementia	Astro	SNF8	-0.01	0.02	-0.58	0.562	0.718
Dementia	EN_L2_3_IT	SNF8	-0.02	0.02	-1.29	0.198	0.371
Dementia	EN_L3_5_IT_1	SNF8	-0.03	0.03	-1.03	0.303	0.574
Dementia	EN_L3_5_IT_2	SNF8	-0.02	0.02	-1.03	0.302	0.536
Dementia	EN_L3_5_IT_3	SNF8	-0.06	0.02	-2.99	0.00282	0.0201
Dementia	EN_L5_6_NP	SNF8	0.02	0.04	0.52	0.602	0.92
Dementia	EN_L5_ET	SNF8	0.60	0.43	1.39	0.165	0.998
Dementia	EN_L6B	SNF8	0.01	0.04	0.30	0.768	0.923
Dementia	EN_L6_CT	SNF8	-0.04	0.04	-1.24	0.214	0.529
Dementia	EN_L6_IT_1	SNF8	-0.02	0.03	-0.62	0.538	0.809
Dementia	EN_L6_IT_2	SNF8	0.00	0.05	0.02	0.985	0.998
Dementia	Endo	SNF8	0.10	0.14	0.71	0.475	0.88
Dementia	IN_ADARB2	SNF8	0.05	0.04	1.48	0.139	0.496
Dementia	IN_LAMP5_LHX6	SNF8	-0.00	0.04	-0.05	0.957	0.984
Dementia	IN_LAMP5_RELN	SNF8	-0.03	0.03	-0.95	0.344	0.685
Dementia	IN_PVALB	SNF8	0.00	0.02	0.13	0.898	0.961
Dementia	IN_PVALB_CHC	SNF8	-0.03	0.05	-0.60	0.548	0.847
Dementia	IN_SST	SNF8	-0.02	0.03	-0.65	0.513	0.782
Dementia	IN_VIP	SNF8	-0.01	0.02	-0.59	0.558	0.742
Dementia	Micro	SNF8	-0.01	0.03	-0.20	0.84	0.926
Dementia	OPC	SNF8	0.01	0.02	0.45	0.65	0.847
Dementia	Oligo	SNF8	-0.03	0.01	-2.48	0.013	0.0682
Dementia	Astro	SNIP1	-0.08	0.03	-2.73	0.0064	0.0344
Dementia	EN_L2_3_IT	SNIP1	-0.01	0.02	-0.46	0.645	0.786
Dementia	EN_L3_5_IT_1	SNIP1	0.00	0.04	0.08	0.94	0.974
Dementia	EN_L3_5_IT_2	SNIP1	-0.05	0.03	-1.63	0.102	0.282
Dementia	EN_L3_5_IT_3	SNIP1	0.01	0.03	0.21	0.831	0.905
Dementia	EN_L5_6_NP	SNIP1	-0.16	0.13	-1.21	0.227	0.746
Dementia	EN_L6B	SNIP1	-0.11	0.05	-2.04	0.0417	0.26
Dementia	EN_L6_CT	SNIP1	-0.01	0.05	-0.19	0.846	0.944
Dementia	EN_L6_IT_1	SNIP1	0.02	0.04	0.41	0.684	0.882
Dementia	EN_L6_IT_2	SNIP1	0.00	0.06	0.02	0.985	0.998
Dementia	IN_ADARB2	SNIP1	0.03	0.05	0.66	0.51	0.822
Dementia	IN_LAMP5_LHX6	SNIP1	0.00	0.06	0.05	0.961	0.985
Dementia	IN_LAMP5_RELN	SNIP1	0.00	0.05	0.01	0.995	0.999
Dementia	IN_PVALB	SNIP1	-0.00	0.04	-0.10	0.92	0.97
Dementia	IN_SST	SNIP1	0.03	0.04	0.73	0.464	0.75
Dementia	IN_VIP	SNIP1	-0.04	0.03	-1.47	0.143	0.333
Dementia	Micro	SNIP1	-0.03	0.04	-0.64	0.52	0.745
Dementia	OPC	SNIP1	-0.03	0.03	-0.86	0.391	0.686
Dementia	Oligo	SNIP1	0.01	0.02	0.61	0.544	0.733
Dementia	Astro	SNN	0.04	0.03	1.32	0.187	0.358
Dementia	EN_L2_3_IT	SNN	0.05	0.03	1.75	0.0804	0.202
Dementia	EN_L3_5_IT_1	SNN	0.08	0.05	1.76	0.0779	0.271
Dementia	EN_L3_5_IT_2	SNN	0.07	0.04	1.95	0.0514	0.187
Dementia	EN_L3_5_IT_3	SNN	0.00	0.03	0.04	0.966	0.982
Dementia	EN_L5_6_NP	SNN	-0.15	0.15	-1.00	0.316	0.803
Dementia	EN_L6B	SNN	0.00	0.05	0.02	0.983	0.994
Dementia	EN_L6_CT	SNN	-0.05	0.04	-1.20	0.231	0.547
Dementia	EN_L6_IT_1	SNN	0.09	0.04	2.22	0.0268	0.214
Dementia	EN_L6_IT_2	SNN	0.05	0.06	0.90	0.37	0.764
Dementia	IN_ADARB2	SNN	0.09	0.05	1.63	0.103	0.439
Dementia	IN_LAMP5_RELN	SNN	-0.02	0.05	-0.44	0.663	0.882
Dementia	IN_PVALB	SNN	0.03	0.04	0.59	0.553	0.801
Dementia	IN_PVALB_CHC	SNN	0.02	0.06	0.32	0.752	0.925
Dementia	IN_SST	SNN	0.05	0.05	1.02	0.309	0.633
Dementia	IN_VIP	SNN	0.02	0.03	0.45	0.65	0.805
Dementia	OPC	SNN	0.07	0.04	1.86	0.0629	0.31
Dementia	Oligo	SNN	0.01	0.03	0.23	0.819	0.908
Dementia	Astro	SNORC	-0.15	0.04	-3.44	0.000578	0.00642
Dementia	EN_L2_3_IT	SNORC	0.00	0.02	0.09	0.93	0.961
Dementia	EN_L3_5_IT_1	SNORC	-0.01	0.05	-0.15	0.879	0.946
Dementia	EN_L3_5_IT_2	SNORC	0.02	0.03	0.64	0.522	0.724
Dementia	EN_L3_5_IT_3	SNORC	0.02	0.03	0.64	0.521	0.693
Dementia	EN_L5_6_NP	SNORC	0.00	0.05	0.00	0.999	1
Dementia	EN_L6B	SNORC	0.07	0.05	1.26	0.206	0.559
Dementia	EN_L6_CT	SNORC	-0.01	0.04	-0.33	0.738	0.899
Dementia	EN_L6_IT_1	SNORC	-0.08	0.04	-2.08	0.0375	0.252
Dementia	EN_L6_IT_2	SNORC	-0.01	0.06	-0.15	0.878	0.971
Dementia	IN_ADARB2	SNORC	0.03	0.05	0.69	0.493	0.811
Dementia	IN_LAMP5_LHX6	SNORC	-0.07	0.06	-1.23	0.218	0.519
Dementia	IN_LAMP5_RELN	SNORC	-0.03	0.04	-0.69	0.493	0.783
Dementia	IN_PVALB	SNORC	-0.04	0.03	-1.24	0.217	0.538
Dementia	IN_PVALB_CHC	SNORC	0.02	0.18	0.14	0.889	0.971
Dementia	IN_SST	SNORC	-0.03	0.04	-0.63	0.526	0.79
Dementia	IN_VIP	SNORC	-0.02	0.03	-0.71	0.477	0.682
Dementia	OPC	SNORC	-0.02	0.04	-0.68	0.495	0.757
Dementia	Oligo	SNORC	-0.07	0.03	-1.95	0.0509	0.169
Dementia	Astro	SNPH	0.02	0.03	0.74	0.458	0.634
Dementia	EN_L2_3_IT	SNPH	0.03	0.02	1.71	0.0873	0.214
Dementia	EN_L3_5_IT_1	SNPH	0.02	0.03	0.74	0.461	0.705
Dementia	EN_L3_5_IT_2	SNPH	-0.02	0.02	-0.79	0.432	0.654
Dementia	EN_L3_5_IT_3	SNPH	0.01	0.02	0.59	0.555	0.72
Dementia	EN_L5_6_NP	SNPH	-0.04	0.04	-1.13	0.26	0.773
Dementia	EN_L5_ET	SNPH	0.16	0.39	0.40	0.687	0.998
Dementia	EN_L6B	SNPH	0.04	0.04	1.23	0.218	0.574
Dementia	EN_L6_CT	SNPH	-0.03	0.03	-0.95	0.341	0.653
Dementia	EN_L6_IT_1	SNPH	-0.01	0.03	-0.20	0.839	0.944
Dementia	EN_L6_IT_2	SNPH	0.04	0.05	0.74	0.458	0.813
Dementia	IN_ADARB2	SNPH	0.02	0.04	0.62	0.537	0.832
Dementia	IN_LAMP5_LHX6	SNPH	-0.02	0.04	-0.39	0.699	0.868
Dementia	IN_LAMP5_RELN	SNPH	0.02	0.03	0.61	0.545	0.813
Dementia	IN_PVALB	SNPH	-0.04	0.02	-1.79	0.0734	0.323
Dementia	IN_PVALB_CHC	SNPH	-0.03	0.03	-0.72	0.469	0.817
Dementia	IN_SST	SNPH	-0.02	0.02	-0.80	0.425	0.726
Dementia	IN_VIP	SNPH	0.01	0.02	0.38	0.703	0.841
Dementia	OPC	SNPH	0.04	0.03	1.22	0.222	0.535
Dementia	Oligo	SNPH	-0.02	0.05	-0.45	0.65	0.804
Dementia	Adaptive	SNRK	0.05	0.08	0.56	0.574	0.978
Dementia	Astro	SNRK	-0.16	0.02	-6.73	1.66e-11	1.13e-08
Dementia	EN_L2_3_IT	SNRK	-0.03	0.01	-2.20	0.028	0.0988
Dementia	EN_L3_5_IT_1	SNRK	0.03	0.02	1.29	0.198	0.455
Dementia	EN_L3_5_IT_2	SNRK	-0.02	0.02	-1.14	0.256	0.489
Dementia	EN_L3_5_IT_3	SNRK	-0.01	0.02	-0.52	0.604	0.756
Dementia	EN_L5_6_NP	SNRK	0.03	0.03	0.82	0.413	0.853
Dementia	EN_L5_ET	SNRK	-0.61	0.31	-1.96	0.0503	0.904
Dementia	EN_L6B	SNRK	0.02	0.03	0.56	0.573	0.837
Dementia	EN_L6_CT	SNRK	0.01	0.03	0.21	0.834	0.939
Dementia	EN_L6_IT_1	SNRK	-0.00	0.02	-0.10	0.92	0.972
Dementia	EN_L6_IT_2	SNRK	-0.00	0.03	-0.13	0.896	0.975
Dementia	Endo	SNRK	-0.05	0.05	-1.08	0.28	0.78
Dementia	IN_ADARB2	SNRK	-0.04	0.02	-1.75	0.0801	0.396
Dementia	IN_LAMP5_LHX6	SNRK	-0.05	0.03	-1.81	0.0705	0.296
Dementia	IN_LAMP5_RELN	SNRK	-0.05	0.02	-2.21	0.027	0.211
Dementia	IN_PVALB	SNRK	-0.01	0.02	-0.40	0.691	0.875
Dementia	IN_PVALB_CHC	SNRK	0.01	0.02	0.24	0.811	0.947
Dementia	IN_SST	SNRK	-0.01	0.02	-0.42	0.678	0.873
Dementia	IN_VIP	SNRK	-0.03	0.01	-2.23	0.0257	0.112
Dementia	Micro	SNRK	-0.00	0.02	-0.12	0.906	0.959
Dementia	OPC	SNRK	-0.07	0.02	-3.45	0.000567	0.0333
Dementia	Oligo	SNRK	-0.04	0.02	-2.53	0.0115	0.0629
Dementia	PC	SNRK	-0.02	0.04	-0.43	0.669	0.942
Dementia	PVM	SNRK	0.05	0.08	0.61	0.54	0.886
Dementia	SMC	SNRK	-0.12	0.12	-1.00	0.319	0.77
Dementia	VLMC	SNRK	-0.04	0.06	-0.70	0.483	0.707
Dementia	Astro	SNRNP200	-0.02	0.02	-1.00	0.319	0.506
Dementia	EN_L2_3_IT	SNRNP200	0.00	0.02	0.14	0.889	0.94
Dementia	EN_L3_5_IT_1	SNRNP200	0.02	0.03	0.74	0.456	0.702
Dementia	EN_L3_5_IT_2	SNRNP200	0.02	0.02	0.99	0.324	0.557
Dementia	EN_L3_5_IT_3	SNRNP200	0.01	0.02	0.30	0.761	0.864
Dementia	EN_L5_6_NP	SNRNP200	-0.02	0.04	-0.55	0.582	0.914
Dementia	EN_L5_ET	SNRNP200	-0.27	0.46	-0.58	0.56	0.998
Dementia	EN_L6B	SNRNP200	0.00	0.04	0.11	0.91	0.97
Dementia	EN_L6_CT	SNRNP200	0.00	0.03	0.04	0.968	0.99
Dementia	EN_L6_IT_1	SNRNP200	0.01	0.03	0.26	0.794	0.928
Dementia	EN_L6_IT_2	SNRNP200	-0.02	0.04	-0.38	0.707	0.916
Dementia	Endo	SNRNP200	0.16	0.12	1.30	0.194	0.716
Dementia	IN_ADARB2	SNRNP200	-0.03	0.03	-0.95	0.34	0.706
Dementia	IN_LAMP5_LHX6	SNRNP200	0.01	0.04	0.24	0.81	0.921
Dementia	IN_LAMP5_RELN	SNRNP200	-0.03	0.03	-1.06	0.287	0.639
Dementia	IN_PVALB	SNRNP200	-0.01	0.02	-0.53	0.594	0.824
Dementia	IN_PVALB_CHC	SNRNP200	-0.04	0.04	-1.08	0.282	0.698
Dementia	IN_SST	SNRNP200	-0.02	0.03	-0.64	0.519	0.787
Dementia	IN_VIP	SNRNP200	0.01	0.02	0.29	0.774	0.881
Dementia	Micro	SNRNP200	0.03	0.03	1.20	0.231	0.489
Dementia	OPC	SNRNP200	-0.02	0.02	-1.10	0.273	0.585
Dementia	Oligo	SNRNP200	0.02	0.02	1.21	0.226	0.439
Dementia	PC	SNRNP200	0.02	0.13	0.15	0.882	0.987
Dementia	Astro	SNRNP25	-0.07	0.04	-1.84	0.0665	0.178
Dementia	EN_L2_3_IT	SNRNP25	-0.08	0.03	-2.79	0.00524	0.0318
Dementia	EN_L3_5_IT_2	SNRNP25	0.06	0.04	1.33	0.185	0.404
Dementia	EN_L3_5_IT_3	SNRNP25	-0.05	0.04	-1.35	0.176	0.352
Dementia	EN_L6B	SNRNP25	-0.07	0.16	-0.42	0.671	0.881
Dementia	EN_L6_IT_1	SNRNP25	-0.28	0.12	-2.32	0.0206	0.186
Dementia	IN_PVALB	SNRNP25	-0.04	0.05	-0.74	0.459	0.743
Dementia	IN_VIP	SNRNP25	-0.15	0.04	-3.55	0.000382	0.00724
Dementia	OPC	SNRNP25	-0.05	0.05	-1.01	0.311	0.623
Dementia	Oligo	SNRNP25	-0.04	0.03	-1.37	0.172	0.37
Dementia	Astro	SNRNP27	0.05	0.03	1.68	0.0933	0.224
Dementia	EN_L2_3_IT	SNRNP27	-0.05	0.03	-1.69	0.0903	0.219
Dementia	EN_L3_5_IT_1	SNRNP27	0.02	0.04	0.45	0.654	0.834
Dementia	EN_L3_5_IT_2	SNRNP27	-0.02	0.03	-0.53	0.597	0.778
Dementia	EN_L3_5_IT_3	SNRNP27	-0.03	0.03	-0.92	0.356	0.552
Dementia	EN_L5_6_NP	SNRNP27	-0.29	0.13	-2.17	0.0298	0.461
Dementia	EN_L6B	SNRNP27	-0.05	0.06	-0.80	0.421	0.749
Dementia	EN_L6_CT	SNRNP27	0.03	0.05	0.51	0.612	0.836
Dementia	EN_L6_IT_1	SNRNP27	-0.01	0.05	-0.23	0.817	0.936
Dementia	EN_L6_IT_2	SNRNP27	-0.01	0.06	-0.15	0.884	0.973
Dementia	IN_ADARB2	SNRNP27	-0.02	0.05	-0.33	0.742	0.922
Dementia	IN_LAMP5_LHX6	SNRNP27	-0.04	0.14	-0.28	0.776	0.905
Dementia	IN_LAMP5_RELN	SNRNP27	0.08	0.05	1.53	0.127	0.443
Dementia	IN_PVALB	SNRNP27	-0.02	0.04	-0.59	0.554	0.801
Dementia	IN_SST	SNRNP27	-0.07	0.04	-1.71	0.0881	0.341
Dementia	IN_VIP	SNRNP27	-0.01	0.03	-0.20	0.842	0.921
Dementia	Micro	SNRNP27	-0.08	0.05	-1.72	0.0854	0.277
Dementia	OPC	SNRNP27	-0.06	0.04	-1.57	0.117	0.413
Dementia	Oligo	SNRNP27	-0.02	0.03	-0.92	0.357	0.578
Dementia	Astro	SNRNP35	0.03	0.02	1.65	0.0983	0.232
Dementia	EN_L2_3_IT	SNRNP35	0.00	0.02	0.21	0.834	0.909
Dementia	EN_L3_5_IT_1	SNRNP35	0.03	0.04	0.84	0.398	0.658
Dementia	EN_L3_5_IT_2	SNRNP35	0.03	0.02	1.04	0.3	0.534
Dementia	EN_L3_5_IT_3	SNRNP35	0.08	0.03	2.97	0.00297	0.0209
Dementia	EN_L5_6_NP	SNRNP35	-0.09	0.06	-1.57	0.117	0.661
Dementia	EN_L6B	SNRNP35	-0.01	0.05	-0.14	0.89	0.967
Dementia	EN_L6_CT	SNRNP35	0.01	0.04	0.25	0.801	0.927
Dementia	EN_L6_IT_1	SNRNP35	-0.07	0.04	-1.75	0.0795	0.358
Dementia	EN_L6_IT_2	SNRNP35	-0.09	0.05	-1.70	0.0884	0.466
Dementia	IN_ADARB2	SNRNP35	-0.00	0.04	-0.09	0.928	0.98
Dementia	IN_LAMP5_LHX6	SNRNP35	0.04	0.05	0.74	0.458	0.736
Dementia	IN_LAMP5_RELN	SNRNP35	0.01	0.04	0.23	0.819	0.944
Dementia	IN_PVALB	SNRNP35	0.00	0.03	0.09	0.929	0.973
Dementia	IN_PVALB_CHC	SNRNP35	0.01	0.05	0.13	0.895	0.974
Dementia	IN_SST	SNRNP35	0.00	0.03	0.12	0.905	0.969
Dementia	IN_VIP	SNRNP35	0.01	0.02	0.48	0.629	0.791
Dementia	Micro	SNRNP35	-0.01	0.03	-0.27	0.79	0.9
Dementia	OPC	SNRNP35	0.02	0.02	0.64	0.524	0.775
Dementia	Oligo	SNRNP35	0.03	0.01	2.50	0.0123	0.0658
Dementia	Astro	SNRNP40	-0.05	0.02	-2.24	0.0252	0.09
Dementia	EN_L2_3_IT	SNRNP40	-0.04	0.02	-2.27	0.0231	0.0865
Dementia	EN_L3_5_IT_1	SNRNP40	0.02	0.03	0.58	0.562	0.776
Dementia	EN_L3_5_IT_2	SNRNP40	0.01	0.02	0.57	0.568	0.757
Dementia	EN_L3_5_IT_3	SNRNP40	-0.01	0.02	-0.64	0.522	0.694
Dementia	EN_L5_6_NP	SNRNP40	-0.05	0.04	-1.36	0.175	0.711
Dementia	EN_L5_ET	SNRNP40	-0.04	0.37	-0.12	0.905	1
Dementia	EN_L6B	SNRNP40	-0.11	0.04	-2.72	0.00643	0.0924
Dementia	EN_L6_CT	SNRNP40	-0.05	0.03	-1.40	0.162	0.463
Dementia	EN_L6_IT_1	SNRNP40	-0.04	0.03	-1.53	0.125	0.436
Dementia	EN_L6_IT_2	SNRNP40	-0.04	0.04	-0.99	0.323	0.731
Dementia	Endo	SNRNP40	-0.03	0.12	-0.23	0.82	0.973
Dementia	IN_ADARB2	SNRNP40	-0.03	0.03	-0.83	0.404	0.754
Dementia	IN_LAMP5_LHX6	SNRNP40	0.01	0.04	0.16	0.876	0.951
Dementia	IN_LAMP5_RELN	SNRNP40	-0.01	0.04	-0.27	0.784	0.933
Dementia	IN_PVALB	SNRNP40	-0.02	0.02	-1.04	0.297	0.617
Dementia	IN_PVALB_CHC	SNRNP40	-0.06	0.05	-1.26	0.206	0.635
Dementia	IN_SST	SNRNP40	0.00	0.03	0.13	0.896	0.967
Dementia	IN_VIP	SNRNP40	-0.03	0.02	-1.23	0.218	0.432
Dementia	Micro	SNRNP40	-0.04	0.03	-1.36	0.175	0.42
Dementia	OPC	SNRNP40	-0.02	0.02	-0.75	0.451	0.727
Dementia	Oligo	SNRNP40	-0.05	0.02	-3.28	0.00102	0.0119
Dementia	PC	SNRNP40	-0.02	0.15	-0.15	0.881	0.986
Dementia	Astro	SNRNP48	0.11	0.03	4.21	2.57e-05	0.000661
Dementia	EN_L2_3_IT	SNRNP48	0.05	0.02	2.35	0.0186	0.0747
Dementia	EN_L3_5_IT_1	SNRNP48	0.06	0.03	1.91	0.0566	0.229
Dementia	EN_L3_5_IT_2	SNRNP48	0.13	0.03	4.08	4.48e-05	0.00128
Dementia	EN_L3_5_IT_3	SNRNP48	0.12	0.03	4.09	4.24e-05	0.000853
Dementia	EN_L5_6_NP	SNRNP48	0.02	0.05	0.44	0.663	0.936
Dementia	EN_L5_ET	SNRNP48	-0.34	0.37	-0.90	0.368	0.998
Dementia	EN_L6B	SNRNP48	0.03	0.05	0.61	0.539	0.82
Dementia	EN_L6_CT	SNRNP48	0.11	0.04	2.86	0.00423	0.0554
Dementia	EN_L6_IT_1	SNRNP48	0.09	0.04	2.28	0.0227	0.196
Dementia	EN_L6_IT_2	SNRNP48	0.11	0.05	2.34	0.0192	0.274
Dementia	Endo	SNRNP48	0.04	0.13	0.28	0.783	0.963
Dementia	IN_ADARB2	SNRNP48	0.02	0.04	0.55	0.581	0.854
Dementia	IN_LAMP5_LHX6	SNRNP48	0.10	0.05	2.13	0.0335	0.196
Dementia	IN_LAMP5_RELN	SNRNP48	0.06	0.04	1.76	0.0786	0.358
Dementia	IN_PVALB	SNRNP48	0.06	0.03	1.92	0.0549	0.281
Dementia	IN_PVALB_CHC	SNRNP48	0.02	0.06	0.42	0.678	0.897
Dementia	IN_SST	SNRNP48	0.02	0.04	0.53	0.596	0.83
Dementia	IN_VIP	SNRNP48	0.05	0.03	1.99	0.0465	0.164
Dementia	Micro	SNRNP48	0.09	0.03	3.10	0.00191	0.0236
Dementia	OPC	SNRNP48	0.08	0.03	2.74	0.00622	0.111
Dementia	Oligo	SNRNP48	0.08	0.02	3.71	0.00021	0.00407
Dementia	PC	SNRNP48	-0.07	0.14	-0.53	0.595	0.922
Dementia	Adaptive	SNRNP70	0.20	0.08	2.47	0.0136	0.396
Dementia	Astro	SNRNP70	0.03	0.02	1.44	0.149	0.308
Dementia	EN_L2_3_IT	SNRNP70	-0.05	0.02	-3.06	0.00224	0.0183
Dementia	EN_L3_5_IT_1	SNRNP70	-0.05	0.02	-2.86	0.00425	0.0507
Dementia	EN_L3_5_IT_2	SNRNP70	-0.02	0.02	-1.59	0.111	0.297
Dementia	EN_L3_5_IT_3	SNRNP70	-0.04	0.02	-2.90	0.00369	0.0243
Dementia	EN_L5_6_NP	SNRNP70	-0.04	0.02	-1.59	0.112	0.657
Dementia	EN_L5_ET	SNRNP70	-0.23	0.20	-1.17	0.241	0.998
Dementia	EN_L6B	SNRNP70	-0.08	0.02	-3.55	0.000384	0.0153
Dementia	EN_L6_CT	SNRNP70	-0.02	0.02	-0.98	0.326	0.639
Dementia	EN_L6_IT_1	SNRNP70	-0.04	0.02	-2.03	0.042	0.266
Dementia	EN_L6_IT_2	SNRNP70	-0.04	0.02	-1.74	0.0815	0.452
Dementia	Endo	SNRNP70	0.11	0.04	2.45	0.0145	0.286
Dementia	IN_ADARB2	SNRNP70	-0.05	0.02	-1.90	0.057	0.339
Dementia	IN_LAMP5_LHX6	SNRNP70	-0.02	0.02	-1.10	0.273	0.581
Dementia	IN_LAMP5_RELN	SNRNP70	-0.04	0.02	-2.00	0.0459	0.276
Dementia	IN_PVALB	SNRNP70	-0.03	0.02	-2.12	0.0338	0.221
Dementia	IN_PVALB_CHC	SNRNP70	-0.04	0.03	-1.68	0.0928	0.473
Dementia	IN_SST	SNRNP70	-0.06	0.02	-3.11	0.00189	0.0496
Dementia	IN_VIP	SNRNP70	-0.06	0.02	-3.51	0.000444	0.00797
Dementia	Micro	SNRNP70	-0.02	0.02	-0.80	0.424	0.671
Dementia	OPC	SNRNP70	-0.04	0.02	-2.29	0.0221	0.197
Dementia	Oligo	SNRNP70	-0.05	0.01	-3.30	0.000963	0.0115
Dementia	PC	SNRNP70	-0.02	0.04	-0.46	0.644	0.934
Dementia	PVM	SNRNP70	-0.07	0.06	-1.17	0.241	0.779
Dementia	SMC	SNRNP70	0.14	0.10	1.33	0.183	0.651
Dementia	VLMC	SNRNP70	-0.01	0.05	-0.26	0.794	0.903
Dementia	Astro	SNRPA	0.02	0.04	0.43	0.664	0.795
Dementia	EN_L2_3_IT	SNRPA	0.01	0.03	0.26	0.791	0.883
Dementia	EN_L3_5_IT_1	SNRPA	-0.07	0.13	-0.49	0.626	0.818
Dementia	EN_L3_5_IT_2	SNRPA	0.06	0.04	1.45	0.146	0.354
Dementia	EN_L3_5_IT_3	SNRPA	-0.04	0.04	-0.87	0.387	0.579
Dementia	EN_L6B	SNRPA	-0.24	0.17	-1.45	0.146	0.479
Dementia	EN_L6_CT	SNRPA	-0.31	0.14	-2.29	0.022	0.153
Dementia	EN_L6_IT_1	SNRPA	-0.05	0.05	-0.95	0.34	0.676
Dementia	IN_ADARB2	SNRPA	0.09	0.05	1.75	0.0808	0.397
Dementia	IN_LAMP5_RELN	SNRPA	0.01	0.06	0.22	0.827	0.947
Dementia	IN_PVALB	SNRPA	-0.00	0.04	-0.12	0.906	0.964
Dementia	IN_SST	SNRPA	-0.02	0.05	-0.43	0.667	0.866
Dementia	IN_VIP	SNRPA	-0.01	0.04	-0.29	0.772	0.88
Dementia	Micro	SNRPA	-0.04	0.04	-0.97	0.334	0.598
Dementia	OPC	SNRPA	0.04	0.04	1.13	0.26	0.572
Dementia	Oligo	SNRPA	0.01	0.02	0.50	0.615	0.781
Dementia	Astro	SNRPA1	0.01	0.02	0.25	0.8	0.888
Dementia	EN_L2_3_IT	SNRPA1	-0.09	0.03	-3.23	0.00125	0.0124
Dementia	EN_L3_5_IT_1	SNRPA1	-0.05	0.04	-1.19	0.235	0.498
Dementia	EN_L3_5_IT_2	SNRPA1	-0.05	0.03	-1.58	0.114	0.303
Dementia	EN_L3_5_IT_3	SNRPA1	-0.06	0.03	-1.80	0.072	0.191
Dementia	EN_L5_6_NP	SNRPA1	-0.10	0.05	-1.96	0.0496	0.531
Dementia	EN_L6B	SNRPA1	-0.05	0.05	-0.93	0.35	0.697
Dementia	EN_L6_CT	SNRPA1	-0.11	0.04	-2.49	0.0128	0.108
Dementia	EN_L6_IT_1	SNRPA1	-0.08	0.04	-1.80	0.0722	0.343
Dementia	EN_L6_IT_2	SNRPA1	0.01	0.06	0.18	0.857	0.965
Dementia	IN_ADARB2	SNRPA1	-0.09	0.05	-2.07	0.0381	0.282
Dementia	IN_LAMP5_LHX6	SNRPA1	-0.08	0.05	-1.68	0.0928	0.342
Dementia	IN_LAMP5_RELN	SNRPA1	-0.11	0.04	-2.64	0.00822	0.113
Dementia	IN_PVALB	SNRPA1	-0.08	0.03	-2.24	0.0251	0.194
Dementia	IN_PVALB_CHC	SNRPA1	-0.03	0.06	-0.60	0.547	0.847
Dementia	IN_SST	SNRPA1	-0.06	0.04	-1.52	0.129	0.415
Dementia	IN_VIP	SNRPA1	-0.08	0.03	-2.92	0.0035	0.0298
Dementia	Micro	SNRPA1	-0.02	0.04	-0.63	0.528	0.748
Dementia	OPC	SNRPA1	-0.06	0.03	-1.75	0.0797	0.345
Dementia	Oligo	SNRPA1	-0.02	0.02	-1.09	0.278	0.497
Dementia	Astro	SNRPB	-0.01	0.03	-0.30	0.767	0.867
Dementia	EN_L2_3_IT	SNRPB	-0.02	0.03	-0.71	0.477	0.656
Dementia	EN_L3_5_IT_1	SNRPB	-0.01	0.05	-0.14	0.887	0.949
Dementia	EN_L3_5_IT_2	SNRPB	0.01	0.03	0.27	0.789	0.894
Dementia	EN_L3_5_IT_3	SNRPB	0.02	0.04	0.43	0.669	0.804
Dementia	EN_L6B	SNRPB	-0.03	0.16	-0.18	0.861	0.957
Dementia	EN_L6_CT	SNRPB	0.05	0.15	0.35	0.724	0.894
Dementia	EN_L6_IT_1	SNRPB	-0.00	0.05	-0.05	0.963	0.989
Dementia	Endo	SNRPB	0.08	0.15	0.56	0.572	0.916
Dementia	IN_PVALB	SNRPB	-0.01	0.04	-0.33	0.738	0.898
Dementia	IN_SST	SNRPB	-0.07	0.05	-1.39	0.165	0.47
Dementia	IN_VIP	SNRPB	-0.03	0.04	-0.86	0.392	0.613
Dementia	Micro	SNRPB	-0.02	0.04	-0.56	0.577	0.78
Dementia	OPC	SNRPB	-0.01	0.04	-0.38	0.706	0.876
Dementia	Oligo	SNRPB	0.03	0.02	1.53	0.127	0.304
Dementia	Astro	SNRPB2	-0.03	0.02	-1.05	0.293	0.48
Dementia	EN_L2_3_IT	SNRPB2	-0.00	0.02	-0.16	0.876	0.933
Dementia	EN_L3_5_IT_1	SNRPB2	0.03	0.04	0.71	0.475	0.716
Dementia	EN_L3_5_IT_2	SNRPB2	0.03	0.03	1.19	0.235	0.466
Dementia	EN_L3_5_IT_3	SNRPB2	0.04	0.02	1.50	0.134	0.293
Dementia	EN_L5_6_NP	SNRPB2	0.02	0.05	0.38	0.707	0.944
Dementia	EN_L6B	SNRPB2	-0.02	0.05	-0.42	0.677	0.884
Dementia	EN_L6_CT	SNRPB2	-0.02	0.04	-0.53	0.597	0.827
Dementia	EN_L6_IT_1	SNRPB2	-0.05	0.04	-1.30	0.192	0.532
Dementia	EN_L6_IT_2	SNRPB2	0.08	0.05	1.73	0.0841	0.457
Dementia	IN_ADARB2	SNRPB2	0.01	0.04	0.32	0.749	0.925
Dementia	IN_LAMP5_LHX6	SNRPB2	-0.02	0.05	-0.37	0.714	0.876
Dementia	IN_LAMP5_RELN	SNRPB2	-0.05	0.04	-1.27	0.203	0.553
Dementia	IN_PVALB	SNRPB2	-0.01	0.03	-0.31	0.76	0.907
Dementia	IN_PVALB_CHC	SNRPB2	-0.00	0.05	-0.03	0.976	0.993
Dementia	IN_SST	SNRPB2	-0.01	0.03	-0.40	0.691	0.878
Dementia	IN_VIP	SNRPB2	-0.01	0.03	-0.26	0.795	0.894
Dementia	Micro	SNRPB2	-0.00	0.03	-0.07	0.943	0.978
Dementia	OPC	SNRPB2	-0.01	0.03	-0.36	0.719	0.883
Dementia	Oligo	SNRPB2	-0.02	0.02	-0.94	0.348	0.57
Dementia	Astro	SNRPC	-0.07	0.03	-2.78	0.0055	0.0311
Dementia	EN_L2_3_IT	SNRPC	-0.02	0.02	-0.92	0.358	0.549
Dementia	EN_L3_5_IT_1	SNRPC	0.05	0.04	1.24	0.215	0.476
Dementia	EN_L3_5_IT_2	SNRPC	-0.02	0.03	-0.60	0.55	0.744
Dementia	EN_L3_5_IT_3	SNRPC	0.00	0.03	0.09	0.93	0.962
Dementia	EN_L5_6_NP	SNRPC	-0.18	0.13	-1.43	0.153	0.694
Dementia	EN_L6B	SNRPC	-0.01	0.05	-0.23	0.82	0.944
Dementia	EN_L6_CT	SNRPC	-0.02	0.05	-0.41	0.681	0.874
Dementia	EN_L6_IT_1	SNRPC	-0.02	0.04	-0.42	0.675	0.878
Dementia	EN_L6_IT_2	SNRPC	-0.08	0.06	-1.26	0.207	0.627
Dementia	IN_ADARB2	SNRPC	0.03	0.05	0.53	0.596	0.859
Dementia	IN_LAMP5_LHX6	SNRPC	-0.01	0.06	-0.21	0.83	0.93
Dementia	IN_LAMP5_RELN	SNRPC	-0.07	0.05	-1.41	0.157	0.489
Dementia	IN_PVALB	SNRPC	-0.03	0.03	-1.02	0.308	0.626
Dementia	IN_SST	SNRPC	-0.01	0.04	-0.38	0.705	0.884
Dementia	IN_VIP	SNRPC	-0.01	0.03	-0.32	0.747	0.867
Dementia	Micro	SNRPC	0.01	0.04	0.20	0.845	0.928
Dementia	OPC	SNRPC	-0.04	0.03	-1.23	0.22	0.533
Dementia	Oligo	SNRPC	0.00	0.02	0.00	0.998	0.999
Dementia	Astro	SNRPD1	-0.07	0.02	-2.76	0.00587	0.0325
Dementia	EN_L2_3_IT	SNRPD1	-0.02	0.02	-1.44	0.15	0.308
Dementia	EN_L3_5_IT_1	SNRPD1	-0.03	0.03	-0.97	0.332	0.599
Dementia	EN_L3_5_IT_2	SNRPD1	-0.00	0.02	-0.05	0.958	0.981
Dementia	EN_L3_5_IT_3	SNRPD1	0.05	0.02	1.97	0.049	0.146
Dementia	EN_L5_6_NP	SNRPD1	-0.02	0.04	-0.56	0.577	0.913
Dementia	EN_L6B	SNRPD1	0.02	0.04	0.50	0.62	0.86
Dementia	EN_L6_CT	SNRPD1	-0.02	0.04	-0.53	0.596	0.827
Dementia	EN_L6_IT_1	SNRPD1	-0.04	0.03	-1.17	0.243	0.587
Dementia	EN_L6_IT_2	SNRPD1	0.04	0.05	0.75	0.456	0.812
Dementia	IN_ADARB2	SNRPD1	-0.00	0.04	-0.12	0.903	0.973
Dementia	IN_LAMP5_LHX6	SNRPD1	-0.11	0.05	-2.14	0.032	0.191
Dementia	IN_LAMP5_RELN	SNRPD1	0.04	0.04	0.91	0.363	0.696
Dementia	IN_PVALB	SNRPD1	0.02	0.03	0.80	0.423	0.718
Dementia	IN_PVALB_CHC	SNRPD1	-0.05	0.05	-0.96	0.339	0.736
Dementia	IN_SST	SNRPD1	-0.01	0.03	-0.44	0.663	0.864
Dementia	IN_VIP	SNRPD1	-0.01	0.02	-0.35	0.729	0.856
Dementia	Micro	SNRPD1	-0.07	0.04	-1.70	0.0882	0.282
Dementia	OPC	SNRPD1	-0.04	0.03	-1.51	0.131	0.433
Dementia	Oligo	SNRPD1	-0.01	0.02	-0.79	0.43	0.645
Dementia	Astro	SNRPD2	0.03	0.03	1.02	0.31	0.498
Dementia	EN_L2_3_IT	SNRPD2	-0.02	0.02	-0.78	0.434	0.618
Dementia	EN_L3_5_IT_1	SNRPD2	0.05	0.04	1.20	0.229	0.493
Dementia	EN_L3_5_IT_2	SNRPD2	-0.01	0.03	-0.18	0.857	0.93
Dementia	EN_L3_5_IT_3	SNRPD2	0.03	0.03	0.85	0.396	0.588
Dementia	EN_L5_6_NP	SNRPD2	-0.06	0.15	-0.37	0.709	0.945
Dementia	EN_L6B	SNRPD2	0.08	0.12	0.66	0.512	0.805
Dementia	EN_L6_CT	SNRPD2	0.00	0.05	0.04	0.966	0.989
Dementia	EN_L6_IT_1	SNRPD2	0.02	0.05	0.37	0.711	0.893
Dementia	EN_L6_IT_2	SNRPD2	-0.08	0.06	-1.39	0.165	0.582
Dementia	IN_ADARB2	SNRPD2	-0.00	0.05	-0.03	0.973	0.994
Dementia	IN_LAMP5_RELN	SNRPD2	-0.02	0.05	-0.47	0.636	0.871
Dementia	IN_PVALB	SNRPD2	0.04	0.03	1.02	0.307	0.625
Dementia	IN_SST	SNRPD2	-0.02	0.04	-0.45	0.65	0.858
Dementia	IN_VIP	SNRPD2	0.00	0.03	0.01	0.992	0.996
Dementia	Micro	SNRPD2	-0.04	0.05	-0.78	0.433	0.678
Dementia	OPC	SNRPD2	0.03	0.04	0.80	0.426	0.711
Dementia	Oligo	SNRPD2	0.02	0.02	1.20	0.229	0.442
Dementia	Astro	SNRPE	-0.05	0.03	-1.73	0.0844	0.21
Dementia	EN_L2_3_IT	SNRPE	0.02	0.02	0.68	0.497	0.674
Dementia	EN_L3_5_IT_1	SNRPE	-0.07	0.05	-1.53	0.127	0.355
Dementia	EN_L3_5_IT_2	SNRPE	-0.03	0.03	-0.87	0.385	0.615
Dementia	EN_L3_5_IT_3	SNRPE	0.00	0.03	0.01	0.994	0.996
Dementia	EN_L5_6_NP	SNRPE	-0.17	0.14	-1.25	0.21	0.735
Dementia	EN_L6B	SNRPE	0.13	0.13	1.04	0.3	0.655
Dementia	EN_L6_CT	SNRPE	0.04	0.05	0.74	0.458	0.738
Dementia	EN_L6_IT_1	SNRPE	-0.02	0.05	-0.43	0.665	0.874
Dementia	EN_L6_IT_2	SNRPE	-0.07	0.13	-0.53	0.596	0.877
Dementia	IN_ADARB2	SNRPE	0.03	0.05	0.52	0.605	0.863
Dementia	IN_LAMP5_RELN	SNRPE	-0.00	0.06	-0.06	0.952	0.986
Dementia	IN_PVALB	SNRPE	0.01	0.04	0.37	0.715	0.887
Dementia	IN_SST	SNRPE	-0.05	0.05	-1.02	0.308	0.633
Dementia	IN_VIP	SNRPE	0.02	0.03	0.56	0.578	0.757
Dementia	Micro	SNRPE	-0.10	0.05	-2.02	0.0435	0.184
Dementia	OPC	SNRPE	-0.04	0.03	-1.27	0.203	0.518
Dementia	Oligo	SNRPE	0.00	0.02	0.08	0.94	0.97
Dementia	Astro	SNRPF	-0.07	0.03	-2.47	0.0134	0.0576
Dementia	EN_L2_3_IT	SNRPF	-0.04	0.03	-1.44	0.151	0.309
Dementia	EN_L3_5_IT_1	SNRPF	-0.05	0.04	-1.26	0.206	0.465
Dementia	EN_L3_5_IT_2	SNRPF	0.00	0.03	0.10	0.919	0.962
Dementia	EN_L3_5_IT_3	SNRPF	-0.00	0.03	-0.10	0.921	0.956
Dementia	EN_L5_6_NP	SNRPF	-0.03	0.05	-0.57	0.569	0.911
Dementia	EN_L5_ET	SNRPF	0.60	0.52	1.16	0.244	0.998
Dementia	EN_L6B	SNRPF	0.03	0.05	0.54	0.592	0.846
Dementia	EN_L6_CT	SNRPF	0.04	0.04	1.05	0.295	0.609
Dementia	EN_L6_IT_1	SNRPF	-0.06	0.04	-1.24	0.214	0.557
Dementia	EN_L6_IT_2	SNRPF	0.01	0.05	0.26	0.792	0.947
Dementia	IN_ADARB2	SNRPF	-0.01	0.04	-0.21	0.833	0.953
Dementia	IN_LAMP5_LHX6	SNRPF	-0.04	0.05	-0.78	0.434	0.717
Dementia	IN_LAMP5_RELN	SNRPF	-0.05	0.04	-1.15	0.252	0.607
Dementia	IN_PVALB	SNRPF	-0.03	0.04	-0.83	0.405	0.705
Dementia	IN_PVALB_CHC	SNRPF	-0.03	0.05	-0.61	0.541	0.844
Dementia	IN_SST	SNRPF	-0.01	0.04	-0.27	0.785	0.92
Dementia	IN_VIP	SNRPF	-0.01	0.03	-0.52	0.605	0.775
Dementia	Micro	SNRPF	-0.01	0.04	-0.28	0.779	0.895
Dementia	OPC	SNRPF	-0.05	0.03	-1.98	0.0476	0.273
Dementia	Oligo	SNRPF	-0.02	0.02	-1.26	0.206	0.413
Dementia	Astro	SNRPG	-0.03	0.02	-1.16	0.247	0.43
Dementia	EN_L2_3_IT	SNRPG	-0.02	0.02	-0.97	0.332	0.522
Dementia	EN_L3_5_IT_1	SNRPG	-0.04	0.05	-0.87	0.386	0.646
Dementia	EN_L3_5_IT_2	SNRPG	0.03	0.03	0.88	0.381	0.611
Dementia	EN_L3_5_IT_3	SNRPG	-0.04	0.03	-1.20	0.231	0.422
Dementia	EN_L5_6_NP	SNRPG	-0.06	0.15	-0.40	0.691	0.94
Dementia	EN_L6B	SNRPG	0.01	0.16	0.05	0.96	0.986
Dementia	EN_L6_CT	SNRPG	-0.21	0.13	-1.60	0.11	0.38
Dementia	EN_L6_IT_1	SNRPG	0.03	0.04	0.76	0.446	0.753
Dementia	EN_L6_IT_2	SNRPG	-0.26	0.14	-1.84	0.0657	0.42
Dementia	Endo	SNRPG	0.22	0.13	1.69	0.0909	0.557
Dementia	IN_ADARB2	SNRPG	-0.02	0.05	-0.37	0.713	0.912
Dementia	IN_LAMP5_RELN	SNRPG	-0.02	0.05	-0.49	0.622	0.864
Dementia	IN_PVALB	SNRPG	0.00	0.03	0.13	0.896	0.96
Dementia	IN_SST	SNRPG	-0.01	0.05	-0.13	0.898	0.967
Dementia	IN_VIP	SNRPG	-0.02	0.03	-0.67	0.505	0.702
Dementia	Micro	SNRPG	0.09	0.04	2.39	0.0168	0.101
Dementia	OPC	SNRPG	-0.02	0.03	-0.78	0.437	0.718
Dementia	Oligo	SNRPG	0.00	0.02	0.13	0.898	0.95
Dementia	Astro	SNRPN	0.07	0.06	1.12	0.261	0.445
Dementia	EN_L2_3_IT	SNRPN	0.01	0.03	0.18	0.857	0.922
Dementia	EN_L3_5_IT_1	SNRPN	0.08	0.06	1.39	0.165	0.409
Dementia	EN_L3_5_IT_2	SNRPN	-0.05	0.04	-1.36	0.174	0.391
Dementia	EN_L3_5_IT_3	SNRPN	-0.01	0.03	-0.35	0.727	0.842
Dementia	EN_L5_6_NP	SNRPN	-0.06	0.05	-1.35	0.177	0.713
Dementia	EN_L5_ET	SNRPN	0.37	0.62	0.59	0.558	0.998
Dementia	EN_L6B	SNRPN	0.04	0.04	1.00	0.318	0.672
Dementia	EN_L6_CT	SNRPN	0.04	0.05	0.91	0.365	0.672
Dementia	EN_L6_IT_1	SNRPN	0.01	0.05	0.22	0.83	0.941
Dementia	EN_L6_IT_2	SNRPN	0.06	0.05	1.10	0.273	0.689
Dementia	IN_ADARB2	SNRPN	0.02	0.03	0.67	0.5	0.816
Dementia	IN_LAMP5_LHX6	SNRPN	0.03	0.03	1.03	0.301	0.61
Dementia	IN_LAMP5_RELN	SNRPN	0.03	0.03	0.97	0.334	0.678
Dementia	IN_PVALB	SNRPN	0.01	0.02	0.60	0.549	0.8
Dementia	IN_PVALB_CHC	SNRPN	0.02	0.03	0.58	0.562	0.852
Dementia	IN_SST	SNRPN	0.01	0.02	0.31	0.757	0.907
Dementia	IN_VIP	SNRPN	0.01	0.02	0.40	0.69	0.832
Dementia	OPC	SNRPN	0.06	0.08	0.76	0.447	0.724
Dementia	Oligo	SNRPN	-0.09	0.04	-2.09	0.0365	0.135
Dementia	Astro	SNTA1	-0.03	0.04	-0.79	0.431	0.611
Dementia	EN_L2_3_IT	SNTA1	0.02	0.02	1.01	0.311	0.499
Dementia	EN_L3_5_IT_1	SNTA1	0.03	0.03	0.93	0.354	0.619
Dementia	EN_L3_5_IT_2	SNTA1	-0.03	0.02	-1.31	0.189	0.41
Dementia	EN_L3_5_IT_3	SNTA1	-0.03	0.03	-1.14	0.254	0.448
Dementia	EN_L5_6_NP	SNTA1	0.05	0.04	1.17	0.242	0.759
Dementia	EN_L6B	SNTA1	0.02	0.05	0.47	0.64	0.867
Dementia	EN_L6_CT	SNTA1	-0.08	0.04	-2.24	0.025	0.165
Dementia	EN_L6_IT_1	SNTA1	0.06	0.03	1.88	0.0596	0.313
Dementia	EN_L6_IT_2	SNTA1	0.05	0.05	1.08	0.28	0.695
Dementia	IN_ADARB2	SNTA1	-0.01	0.04	-0.32	0.75	0.925
Dementia	IN_LAMP5_LHX6	SNTA1	-0.04	0.05	-0.79	0.428	0.712
Dementia	IN_LAMP5_RELN	SNTA1	-0.04	0.04	-0.85	0.394	0.719
Dementia	IN_PVALB	SNTA1	0.00	0.03	0.18	0.859	0.947
Dementia	IN_SST	SNTA1	0.02	0.03	0.53	0.594	0.829
Dementia	IN_VIP	SNTA1	-0.01	0.02	-0.52	0.605	0.775
Dementia	Micro	SNTA1	-0.05	0.05	-0.93	0.353	0.614
Dementia	OPC	SNTA1	-0.05	0.04	-1.53	0.127	0.428
Dementia	Oligo	SNTA1	-0.06	0.02	-3.13	0.00176	0.0172
Dementia	Adaptive	SNTB1	0.16	0.13	1.27	0.204	0.793
Dementia	Astro	SNTB1	0.04	0.03	1.29	0.196	0.368
Dementia	EN_L2_3_IT	SNTB1	-0.04	0.04	-1.15	0.251	0.433
Dementia	EN_L3_5_IT_2	SNTB1	-0.14	0.05	-3.04	0.0024	0.0249
Dementia	EN_L3_5_IT_3	SNTB1	-0.07	0.05	-1.31	0.19	0.371
Dementia	EN_L6_IT_1	SNTB1	-0.16	0.12	-1.25	0.21	0.553
Dementia	EN_L6_IT_2	SNTB1	0.10	0.06	1.78	0.0745	0.443
Dementia	IN_PVALB	SNTB1	0.12	0.06	2.20	0.028	0.203
Dementia	IN_SST	SNTB1	-0.06	0.06	-0.89	0.372	0.687
Dementia	IN_VIP	SNTB1	-0.14	0.05	-2.78	0.0055	0.04
Dementia	Micro	SNTB1	0.28	0.08	3.51	0.000452	0.0085
Dementia	OPC	SNTB1	-0.05	0.05	-0.98	0.325	0.633
Dementia	Oligo	SNTB1	-0.17	0.05	-3.14	0.0017	0.0167
Dementia	PC	SNTB1	-0.01	0.05	-0.14	0.89	0.988
Dementia	SMC	SNTB1	-0.03	0.15	-0.23	0.817	0.955
Dementia	VLMC	SNTB1	-0.38	0.10	-3.70	0.000213	0.0153
Dementia	Astro	SNTB2	0.09	0.03	2.62	0.00881	0.0429
Dementia	EN_L2_3_IT	SNTB2	-0.03	0.02	-1.32	0.187	0.356
Dementia	EN_L3_5_IT_1	SNTB2	-0.02	0.03	-0.88	0.377	0.638
Dementia	EN_L3_5_IT_2	SNTB2	-0.07	0.03	-2.60	0.00923	0.0616
Dementia	EN_L3_5_IT_3	SNTB2	-0.04	0.03	-1.65	0.0982	0.237
Dementia	EN_L5_6_NP	SNTB2	-0.12	0.05	-2.33	0.0196	0.41
Dementia	EN_L5_ET	SNTB2	0.12	0.41	0.29	0.775	0.999
Dementia	EN_L6B	SNTB2	-0.08	0.05	-1.71	0.087	0.375
Dementia	EN_L6_CT	SNTB2	-0.17	0.04	-4.17	3.11e-05	0.00178
Dementia	EN_L6_IT_1	SNTB2	-0.03	0.03	-0.90	0.369	0.697
Dementia	EN_L6_IT_2	SNTB2	-0.03	0.05	-0.61	0.543	0.854
Dementia	Endo	SNTB2	0.03	0.13	0.22	0.823	0.973
Dementia	IN_ADARB2	SNTB2	0.00	0.03	0.02	0.987	0.997
Dementia	IN_LAMP5_LHX6	SNTB2	-0.00	0.04	-0.06	0.953	0.982
Dementia	IN_LAMP5_RELN	SNTB2	-0.02	0.03	-0.78	0.435	0.747
Dementia	IN_PVALB	SNTB2	-0.01	0.03	-0.24	0.812	0.928
Dementia	IN_PVALB_CHC	SNTB2	0.04	0.04	0.95	0.344	0.738
Dementia	IN_SST	SNTB2	0.01	0.03	0.24	0.814	0.932
Dementia	IN_VIP	SNTB2	-0.02	0.03	-0.76	0.446	0.659
Dementia	Micro	SNTB2	0.02	0.06	0.37	0.711	0.859
Dementia	OPC	SNTB2	-0.01	0.03	-0.24	0.807	0.925
Dementia	Oligo	SNTB2	0.01	0.03	0.25	0.806	0.901
Dementia	Astro	SNTG1	-0.00	0.05	-0.08	0.936	0.967
Dementia	EN_L2_3_IT	SNTG1	0.10	0.03	3.21	0.00132	0.0128
Dementia	EN_L3_5_IT_1	SNTG1	0.01	0.02	0.58	0.565	0.778
Dementia	EN_L3_5_IT_2	SNTG1	0.07	0.02	3.52	0.000436	0.00708
Dementia	EN_L3_5_IT_3	SNTG1	0.09	0.02	3.94	8.11e-05	0.00143
Dementia	EN_L5_6_NP	SNTG1	0.04	0.02	1.88	0.0607	0.567
Dementia	EN_L5_ET	SNTG1	-0.04	0.25	-0.16	0.873	1
Dementia	EN_L6B	SNTG1	-0.05	0.04	-1.39	0.165	0.509
Dementia	EN_L6_CT	SNTG1	0.06	0.04	1.70	0.0891	0.339
Dementia	EN_L6_IT_1	SNTG1	0.07	0.03	1.89	0.0586	0.31
Dementia	EN_L6_IT_2	SNTG1	0.01	0.04	0.19	0.849	0.963
Dementia	Endo	SNTG1	0.04	0.07	0.51	0.611	0.926
Dementia	IN_ADARB2	SNTG1	0.08	0.03	3.32	0.000885	0.0473
Dementia	IN_LAMP5_LHX6	SNTG1	0.15	0.03	5.07	4.02e-07	0.000156
Dementia	IN_LAMP5_RELN	SNTG1	0.14	0.04	3.36	0.000791	0.0312
Dementia	IN_PVALB	SNTG1	0.08	0.02	3.46	0.000549	0.0256
Dementia	IN_PVALB_CHC	SNTG1	0.14	0.02	5.81	6.3e-09	8.51e-06
Dementia	IN_SST	SNTG1	0.09	0.02	3.90	9.73e-05	0.00942
Dementia	IN_VIP	SNTG1	0.05	0.02	3.25	0.00116	0.0147
Dementia	Micro	SNTG1	0.09	0.06	1.66	0.0961	0.296
Dementia	OPC	SNTG1	0.05	0.02	2.62	0.00891	0.131
Dementia	Oligo	SNTG1	-0.01	0.05	-0.13	0.898	0.95
Dementia	PC	SNTG1	0.10	0.07	1.38	0.167	0.745
Dementia	PVM	SNTG1	0.07	0.11	0.64	0.52	0.881
Dementia	SMC	SNTG1	0.15	0.18	0.81	0.416	0.806
Dementia	VLMC	SNTG1	0.20	0.09	2.24	0.0249	0.147
Dementia	Astro	SNTG2	-0.12	0.06	-1.96	0.0495	0.144
Dementia	EN_L2_3_IT	SNTG2	0.06	0.07	0.80	0.422	0.608
Dementia	EN_L3_5_IT_1	SNTG2	0.09	0.06	1.58	0.114	0.333
Dementia	EN_L3_5_IT_2	SNTG2	0.14	0.08	1.69	0.0913	0.263
Dementia	EN_L3_5_IT_3	SNTG2	0.19	0.08	2.39	0.0167	0.0707
Dementia	EN_L5_6_NP	SNTG2	0.23	0.14	1.72	0.0853	0.607
Dementia	EN_L5_ET	SNTG2	0.68	0.67	1.01	0.312	0.998
Dementia	EN_L6B	SNTG2	0.16	0.08	1.92	0.055	0.3
Dementia	EN_L6_CT	SNTG2	-0.00	0.05	-0.03	0.979	0.993
Dementia	EN_L6_IT_1	SNTG2	-0.08	0.07	-1.03	0.301	0.64
Dementia	EN_L6_IT_2	SNTG2	-0.01	0.26	-0.04	0.966	0.993
Dementia	Endo	SNTG2	0.09	0.15	0.62	0.537	0.905
Dementia	IN_ADARB2	SNTG2	0.15	0.09	1.63	0.104	0.441
Dementia	IN_LAMP5_LHX6	SNTG2	0.18	0.07	2.47	0.0135	0.124
Dementia	IN_PVALB	SNTG2	0.03	0.08	0.36	0.721	0.89
Dementia	IN_PVALB_CHC	SNTG2	0.21	0.10	2.15	0.0317	0.302
Dementia	IN_SST	SNTG2	-0.14	0.08	-1.73	0.083	0.332
Dementia	IN_VIP	SNTG2	0.05	0.04	1.34	0.181	0.386
Dementia	OPC	SNTG2	-0.16	0.05	-2.97	0.00299	0.0748
Dementia	Oligo	SNTG2	-0.08	0.03	-2.37	0.018	0.0842
Dementia	VLMC	SNTG2	0.44	0.22	2.03	0.0425	0.197
Dementia	EN_L2_3_IT	SNTN	-0.21	0.06	-3.38	0.000738	0.00884
Dementia	EN_L3_5_IT_2	SNTN	0.04	0.16	0.26	0.793	0.896
Dementia	Oligo	SNTN	-0.07	0.06	-1.19	0.236	0.451
Dementia	Astro	SNU13	-0.03	0.02	-1.46	0.144	0.3
Dementia	EN_L2_3_IT	SNU13	-0.00	0.02	-0.21	0.834	0.909
Dementia	EN_L3_5_IT_1	SNU13	0.06	0.03	1.68	0.0934	0.302
Dementia	EN_L3_5_IT_2	SNU13	-0.01	0.03	-0.38	0.704	0.846
Dementia	EN_L3_5_IT_3	SNU13	0.02	0.03	0.66	0.506	0.682
Dementia	EN_L5_6_NP	SNU13	-0.07	0.05	-1.41	0.16	0.7
Dementia	EN_L6B	SNU13	0.04	0.04	0.95	0.343	0.691
Dementia	EN_L6_CT	SNU13	-0.01	0.04	-0.30	0.766	0.913
Dementia	EN_L6_IT_1	SNU13	-0.03	0.04	-0.71	0.477	0.775
Dementia	EN_L6_IT_2	SNU13	0.05	0.05	0.89	0.373	0.765
Dementia	Endo	SNU13	0.05	0.13	0.35	0.723	0.95
Dementia	IN_ADARB2	SNU13	-0.03	0.04	-0.91	0.361	0.724
Dementia	IN_LAMP5_LHX6	SNU13	0.00	0.04	0.04	0.971	0.989
Dementia	IN_LAMP5_RELN	SNU13	-0.03	0.04	-0.94	0.347	0.686
Dementia	IN_PVALB	SNU13	-0.02	0.03	-0.83	0.404	0.705
Dementia	IN_PVALB_CHC	SNU13	-0.00	0.05	-0.09	0.928	0.983
Dementia	IN_SST	SNU13	0.02	0.03	0.79	0.431	0.73
Dementia	IN_VIP	SNU13	-0.03	0.02	-1.32	0.187	0.393
Dementia	Micro	SNU13	-0.02	0.03	-0.63	0.531	0.75
Dementia	OPC	SNU13	-0.02	0.03	-0.62	0.534	0.781
Dementia	Oligo	SNU13	-0.02	0.02	-1.16	0.245	0.462
Dementia	Astro	SNUPN	-0.00	0.02	-0.15	0.88	0.937
Dementia	EN_L2_3_IT	SNUPN	-0.03	0.02	-1.52	0.129	0.277
Dementia	EN_L3_5_IT_1	SNUPN	0.05	0.04	1.21	0.226	0.489
Dementia	EN_L3_5_IT_2	SNUPN	0.01	0.03	0.32	0.75	0.873
Dementia	EN_L3_5_IT_3	SNUPN	-0.01	0.03	-0.26	0.796	0.885
Dementia	EN_L5_6_NP	SNUPN	0.04	0.05	0.75	0.456	0.871
Dementia	EN_L6B	SNUPN	-0.03	0.05	-0.55	0.586	0.844
Dementia	EN_L6_CT	SNUPN	-0.10	0.04	-2.25	0.0247	0.164
Dementia	EN_L6_IT_1	SNUPN	-0.01	0.04	-0.30	0.764	0.914
Dementia	EN_L6_IT_2	SNUPN	-0.08	0.06	-1.38	0.167	0.585
Dementia	IN_ADARB2	SNUPN	-0.02	0.05	-0.36	0.718	0.914
Dementia	IN_LAMP5_LHX6	SNUPN	-0.03	0.05	-0.58	0.559	0.798
Dementia	IN_LAMP5_RELN	SNUPN	0.06	0.04	1.36	0.175	0.516
Dementia	IN_PVALB	SNUPN	-0.01	0.03	-0.17	0.863	0.948
Dementia	IN_PVALB_CHC	SNUPN	0.04	0.14	0.30	0.763	0.93
Dementia	IN_SST	SNUPN	0.03	0.04	0.67	0.5	0.774
Dementia	IN_VIP	SNUPN	-0.00	0.03	-0.13	0.899	0.952
Dementia	Micro	SNUPN	0.02	0.04	0.58	0.561	0.769
Dementia	OPC	SNUPN	-0.02	0.04	-0.52	0.604	0.822
Dementia	Oligo	SNUPN	0.01	0.02	0.45	0.655	0.807
Dementia	Astro	SNW1	-0.03	0.02	-1.66	0.0973	0.231
Dementia	EN_L2_3_IT	SNW1	0.00	0.01	0.14	0.889	0.939
Dementia	EN_L3_5_IT_1	SNW1	-0.01	0.02	-0.32	0.747	0.89
Dementia	EN_L3_5_IT_2	SNW1	0.03	0.02	1.57	0.116	0.305
Dementia	EN_L3_5_IT_3	SNW1	0.03	0.02	1.48	0.138	0.298
Dementia	EN_L5_6_NP	SNW1	-0.05	0.03	-1.38	0.167	0.704
Dementia	EN_L5_ET	SNW1	-0.06	0.44	-0.14	0.886	1
Dementia	EN_L6B	SNW1	0.01	0.03	0.39	0.7	0.895
Dementia	EN_L6_CT	SNW1	0.01	0.03	0.39	0.7	0.884
Dementia	EN_L6_IT_1	SNW1	0.00	0.03	0.16	0.874	0.957
Dementia	EN_L6_IT_2	SNW1	0.01	0.04	0.27	0.784	0.944
Dementia	Endo	SNW1	0.03	0.12	0.22	0.826	0.973
Dementia	IN_ADARB2	SNW1	-0.04	0.03	-1.39	0.164	0.53
Dementia	IN_LAMP5_LHX6	SNW1	-0.03	0.04	-0.73	0.464	0.74
Dementia	IN_LAMP5_RELN	SNW1	0.01	0.03	0.40	0.689	0.892
Dementia	IN_PVALB	SNW1	-0.01	0.02	-0.63	0.528	0.788
Dementia	IN_PVALB_CHC	SNW1	0.03	0.04	0.69	0.491	0.826
Dementia	IN_SST	SNW1	-0.01	0.03	-0.58	0.565	0.813
Dementia	IN_VIP	SNW1	-0.01	0.02	-0.62	0.532	0.723
Dementia	Micro	SNW1	-0.01	0.02	-0.24	0.807	0.91
Dementia	OPC	SNW1	-0.03	0.02	-1.62	0.106	0.395
Dementia	Oligo	SNW1	-0.04	0.01	-3.00	0.0027	0.0231
Dementia	PC	SNW1	0.01	0.10	0.08	0.932	0.994
Dementia	PVM	SNW1	0.25	0.19	1.34	0.18	0.711
Dementia	VLMC	SNW1	0.03	0.06	0.47	0.636	0.813
Dementia	Astro	SNX1	0.02	0.02	1.02	0.308	0.496
Dementia	EN_L2_3_IT	SNX1	-0.00	0.01	-0.39	0.694	0.819
Dementia	EN_L3_5_IT_1	SNX1	0.01	0.02	0.44	0.657	0.836
Dementia	EN_L3_5_IT_2	SNX1	0.03	0.02	1.79	0.0733	0.231
Dementia	EN_L3_5_IT_3	SNX1	0.03	0.02	1.74	0.0819	0.209
Dementia	EN_L5_6_NP	SNX1	0.00	0.03	0.10	0.923	0.986
Dementia	EN_L5_ET	SNX1	0.15	0.29	0.52	0.604	0.998
Dementia	EN_L6B	SNX1	0.03	0.03	1.11	0.268	0.626
Dementia	EN_L6_CT	SNX1	0.04	0.02	1.63	0.104	0.368
Dementia	EN_L6_IT_1	SNX1	0.03	0.02	1.26	0.207	0.55
Dementia	EN_L6_IT_2	SNX1	0.09	0.03	2.75	0.00587	0.177
Dementia	Endo	SNX1	-0.01	0.05	-0.31	0.76	0.959
Dementia	IN_ADARB2	SNX1	0.06	0.02	2.42	0.0155	0.182
Dementia	IN_LAMP5_LHX6	SNX1	0.06	0.03	1.99	0.0464	0.233
Dementia	IN_LAMP5_RELN	SNX1	0.04	0.02	1.58	0.114	0.422
Dementia	IN_PVALB	SNX1	0.01	0.02	0.61	0.54	0.795
Dementia	IN_PVALB_CHC	SNX1	-0.06	0.03	-1.91	0.0555	0.387
Dementia	IN_SST	SNX1	0.04	0.02	1.71	0.0879	0.341
Dementia	IN_VIP	SNX1	-0.00	0.01	-0.19	0.848	0.926
Dementia	Micro	SNX1	0.01	0.02	0.66	0.512	0.739
Dementia	OPC	SNX1	-0.05	0.02	-2.87	0.00408	0.0884
Dementia	Oligo	SNX1	-0.03	0.01	-2.22	0.0265	0.109
Dementia	PC	SNX1	-0.01	0.05	-0.16	0.872	0.984
Dementia	PVM	SNX1	0.06	0.06	0.99	0.323	0.813
Dementia	VLMC	SNX1	0.01	0.06	0.21	0.834	0.925
Dementia	Astro	SNX10	-0.06	0.05	-1.35	0.179	0.347
Dementia	EN_L2_3_IT	SNX10	0.04	0.01	2.94	0.00333	0.0237
Dementia	EN_L3_5_IT_1	SNX10	0.03	0.02	1.87	0.0612	0.238
Dementia	EN_L3_5_IT_2	SNX10	0.03	0.02	2.25	0.0247	0.117
Dementia	EN_L3_5_IT_3	SNX10	0.05	0.02	3.57	0.000354	0.00444
Dementia	EN_L5_6_NP	SNX10	-0.00	0.03	-0.04	0.97	0.993
Dementia	EN_L5_ET	SNX10	0.11	0.26	0.43	0.67	0.998
Dementia	EN_L6B	SNX10	0.02	0.03	0.86	0.389	0.728
Dementia	EN_L6_CT	SNX10	0.04	0.02	1.85	0.064	0.283
Dementia	EN_L6_IT_1	SNX10	0.03	0.02	1.54	0.123	0.433
Dementia	EN_L6_IT_2	SNX10	0.05	0.03	1.55	0.122	0.521
Dementia	IN_ADARB2	SNX10	0.04	0.02	1.73	0.0841	0.405
Dementia	IN_LAMP5_LHX6	SNX10	0.05	0.03	1.91	0.0559	0.258
Dementia	IN_LAMP5_RELN	SNX10	0.05	0.02	2.18	0.0292	0.22
Dementia	IN_PVALB	SNX10	0.02	0.02	1.18	0.237	0.559
Dementia	IN_PVALB_CHC	SNX10	-0.00	0.04	-0.02	0.98	0.995
Dementia	IN_SST	SNX10	0.02	0.02	1.14	0.255	0.58
Dementia	IN_VIP	SNX10	0.05	0.01	3.50	0.00046	0.00817
Dementia	Micro	SNX10	0.08	0.04	1.83	0.0677	0.243
Dementia	OPC	SNX10	0.04	0.05	0.68	0.499	0.759
Dementia	Oligo	SNX10	-0.02	0.04	-0.46	0.643	0.8
Dementia	PVM	SNX10	-0.03	0.08	-0.38	0.704	0.944
Dementia	Astro	SNX11	-0.06	0.03	-1.87	0.0611	0.167
Dementia	EN_L2_3_IT	SNX11	-0.01	0.03	-0.36	0.72	0.836
Dementia	EN_L3_5_IT_1	SNX11	-0.01	0.05	-0.22	0.826	0.924
Dementia	EN_L3_5_IT_2	SNX11	0.02	0.04	0.65	0.516	0.721
Dementia	EN_L3_5_IT_3	SNX11	0.01	0.04	0.14	0.888	0.938
Dementia	EN_L6_CT	SNX11	-0.12	0.15	-0.79	0.428	0.715
Dementia	EN_L6_IT_1	SNX11	-0.02	0.05	-0.40	0.689	0.884
Dementia	IN_PVALB	SNX11	0.10	0.04	2.34	0.0193	0.168
Dementia	IN_SST	SNX11	-0.02	0.05	-0.36	0.718	0.89
Dementia	IN_VIP	SNX11	-0.03	0.04	-0.94	0.347	0.57
Dementia	Micro	SNX11	-0.07	0.04	-1.72	0.0863	0.279
Dementia	OPC	SNX11	-0.02	0.04	-0.47	0.638	0.841
Dementia	Oligo	SNX11	0.00	0.02	0.12	0.907	0.953
Dementia	Astro	SNX12	0.01	0.03	0.22	0.828	0.906
Dementia	EN_L2_3_IT	SNX12	0.02	0.02	0.78	0.433	0.618
Dementia	EN_L3_5_IT_1	SNX12	0.02	0.04	0.40	0.688	0.856
Dementia	EN_L3_5_IT_2	SNX12	0.04	0.03	1.08	0.282	0.516
Dementia	EN_L3_5_IT_3	SNX12	-0.02	0.03	-0.51	0.61	0.761
Dementia	EN_L5_6_NP	SNX12	-0.10	0.16	-0.62	0.536	0.901
Dementia	EN_L6B	SNX12	0.22	0.15	1.45	0.148	0.483
Dementia	EN_L6_CT	SNX12	0.07	0.06	1.15	0.25	0.565
Dementia	EN_L6_IT_1	SNX12	0.02	0.05	0.49	0.626	0.855
Dementia	EN_L6_IT_2	SNX12	0.07	0.15	0.47	0.637	0.889
Dementia	IN_ADARB2	SNX12	0.17	0.05	3.12	0.0018	0.0683
Dementia	IN_LAMP5_RELN	SNX12	-0.00	0.05	-0.07	0.942	0.984
Dementia	IN_PVALB	SNX12	-0.06	0.04	-1.72	0.0846	0.346
Dementia	IN_SST	SNX12	-0.03	0.04	-0.62	0.532	0.794
Dementia	IN_VIP	SNX12	-0.00	0.03	-0.14	0.887	0.946
Dementia	Micro	SNX12	0.10	0.04	2.39	0.0169	0.101
Dementia	OPC	SNX12	-0.02	0.04	-0.43	0.666	0.855
Dementia	Oligo	SNX12	0.03	0.02	1.26	0.207	0.414
Dementia	Adaptive	SNX13	0.03	0.09	0.30	0.765	0.992
Dementia	Astro	SNX13	0.01	0.02	0.42	0.671	0.8
Dementia	EN_L2_3_IT	SNX13	0.02	0.01	1.47	0.14	0.293
Dementia	EN_L3_5_IT_1	SNX13	0.06	0.02	2.97	0.00295	0.0406
Dementia	EN_L3_5_IT_2	SNX13	0.07	0.02	4.24	2.26e-05	0.000764
Dementia	EN_L3_5_IT_3	SNX13	0.06	0.02	3.60	0.000316	0.00407
Dementia	EN_L5_6_NP	SNX13	0.02	0.02	0.74	0.461	0.874
Dementia	EN_L5_ET	SNX13	0.01	0.21	0.04	0.969	1
Dementia	EN_L6B	SNX13	0.02	0.02	0.66	0.511	0.805
Dementia	EN_L6_CT	SNX13	0.03	0.02	1.76	0.078	0.317
Dementia	EN_L6_IT_1	SNX13	0.04	0.02	1.67	0.0949	0.386
Dementia	EN_L6_IT_2	SNX13	0.06	0.03	2.11	0.0352	0.339
Dementia	Endo	SNX13	-0.05	0.04	-1.14	0.256	0.764
Dementia	IN_ADARB2	SNX13	0.03	0.02	1.40	0.162	0.528
Dementia	IN_LAMP5_LHX6	SNX13	0.07	0.02	3.08	0.00204	0.0418
Dementia	IN_LAMP5_RELN	SNX13	0.01	0.02	0.56	0.573	0.831
Dementia	IN_PVALB	SNX13	0.04	0.02	2.32	0.0206	0.174
Dementia	IN_PVALB_CHC	SNX13	0.02	0.02	0.80	0.425	0.792
Dementia	IN_SST	SNX13	0.03	0.02	1.75	0.0797	0.327
Dementia	IN_VIP	SNX13	0.02	0.01	1.67	0.0943	0.256
Dementia	Micro	SNX13	0.00	0.02	0.07	0.947	0.978
Dementia	OPC	SNX13	0.05	0.02	2.88	0.00399	0.087
Dementia	Oligo	SNX13	0.04	0.01	2.82	0.00481	0.0347
Dementia	PC	SNX13	0.07	0.04	1.71	0.0873	0.641
Dementia	PVM	SNX13	0.10	0.05	1.97	0.0492	0.548
Dementia	SMC	SNX13	0.17	0.10	1.72	0.0854	0.523
Dementia	VLMC	SNX13	0.06	0.05	1.13	0.26	0.516
Dementia	Astro	SNX16	0.04	0.03	1.54	0.124	0.273
Dementia	EN_L2_3_IT	SNX16	-0.00	0.02	-0.20	0.843	0.914
Dementia	EN_L3_5_IT_1	SNX16	0.03	0.04	0.95	0.341	0.608
Dementia	EN_L3_5_IT_2	SNX16	0.02	0.02	0.95	0.341	0.574
Dementia	EN_L3_5_IT_3	SNX16	-0.01	0.02	-0.45	0.655	0.794
Dementia	EN_L5_6_NP	SNX16	0.02	0.05	0.38	0.702	0.942
Dementia	EN_L5_ET	SNX16	-0.20	0.47	-0.44	0.661	0.998
Dementia	EN_L6B	SNX16	0.01	0.04	0.14	0.886	0.965
Dementia	EN_L6_CT	SNX16	0.01	0.04	0.20	0.841	0.942
Dementia	EN_L6_IT_1	SNX16	0.03	0.03	0.85	0.396	0.716
Dementia	EN_L6_IT_2	SNX16	0.05	0.05	1.06	0.289	0.704
Dementia	IN_ADARB2	SNX16	0.06	0.04	1.38	0.168	0.535
Dementia	IN_LAMP5_LHX6	SNX16	0.07	0.05	1.42	0.157	0.441
Dementia	IN_LAMP5_RELN	SNX16	0.03	0.05	0.72	0.469	0.771
Dementia	IN_PVALB	SNX16	0.01	0.03	0.52	0.605	0.831
Dementia	IN_PVALB_CHC	SNX16	0.02	0.06	0.40	0.686	0.902
Dementia	IN_SST	SNX16	0.07	0.03	2.11	0.0346	0.216
Dementia	IN_VIP	SNX16	0.03	0.03	1.13	0.258	0.478
Dementia	Micro	SNX16	0.15	0.05	3.12	0.00181	0.0229
Dementia	OPC	SNX16	0.05	0.03	1.79	0.0732	0.334
Dementia	Oligo	SNX16	0.08	0.02	3.40	0.000667	0.00883
Dementia	Astro	SNX17	-0.04	0.03	-1.37	0.17	0.335
Dementia	EN_L2_3_IT	SNX17	0.04	0.03	1.64	0.102	0.236
Dementia	EN_L3_5_IT_1	SNX17	0.05	0.05	1.07	0.286	0.557
Dementia	EN_L3_5_IT_2	SNX17	-0.00	0.04	-0.09	0.93	0.967
Dementia	EN_L3_5_IT_3	SNX17	-0.04	0.04	-1.05	0.292	0.489
Dementia	EN_L6B	SNX17	0.01	0.16	0.06	0.951	0.983
Dementia	EN_L6_CT	SNX17	0.03	0.15	0.19	0.849	0.944
Dementia	EN_L6_IT_1	SNX17	-0.01	0.05	-0.21	0.832	0.941
Dementia	IN_ADARB2	SNX17	-0.02	0.06	-0.28	0.776	0.935
Dementia	IN_LAMP5_RELN	SNX17	0.10	0.06	1.77	0.077	0.355
Dementia	IN_PVALB	SNX17	0.01	0.04	0.20	0.841	0.94
Dementia	IN_SST	SNX17	-0.07	0.05	-1.39	0.164	0.468
Dementia	IN_VIP	SNX17	-0.03	0.04	-0.83	0.406	0.625
Dementia	Micro	SNX17	0.02	0.04	0.34	0.732	0.87
Dementia	OPC	SNX17	-0.04	0.04	-1.08	0.28	0.592
Dementia	Oligo	SNX17	-0.03	0.02	-1.35	0.176	0.375
Dementia	Astro	SNX18	-0.07	0.03	-2.75	0.00588	0.0326
Dementia	EN_L2_3_IT	SNX18	0.01	0.02	0.28	0.782	0.877
Dementia	EN_L3_5_IT_1	SNX18	0.02	0.03	0.52	0.605	0.806
Dementia	EN_L3_5_IT_2	SNX18	0.10	0.03	3.15	0.00166	0.019
Dementia	EN_L3_5_IT_3	SNX18	0.04	0.03	1.44	0.149	0.314
Dementia	EN_L5_6_NP	SNX18	-0.26	0.13	-2.06	0.0394	0.5
Dementia	EN_L6B	SNX18	0.03	0.05	0.55	0.581	0.842
Dementia	EN_L6_CT	SNX18	-0.10	0.05	-1.89	0.0583	0.269
Dementia	EN_L6_IT_1	SNX18	0.04	0.04	0.87	0.383	0.707
Dementia	EN_L6_IT_2	SNX18	0.14	0.06	2.29	0.0222	0.288
Dementia	IN_ADARB2	SNX18	0.06	0.05	1.22	0.221	0.598
Dementia	IN_LAMP5_LHX6	SNX18	-0.01	0.06	-0.15	0.88	0.952
Dementia	IN_LAMP5_RELN	SNX18	-0.04	0.05	-0.78	0.434	0.747
Dementia	IN_PVALB	SNX18	0.05	0.03	1.77	0.0773	0.331
Dementia	IN_PVALB_CHC	SNX18	0.05	0.05	0.83	0.408	0.781
Dementia	IN_SST	SNX18	0.01	0.04	0.29	0.77	0.913
Dementia	IN_VIP	SNX18	-0.01	0.03	-0.39	0.694	0.834
Dementia	Micro	SNX18	-0.04	0.03	-1.10	0.27	0.531
Dementia	OPC	SNX18	-0.03	0.04	-0.78	0.436	0.717
Dementia	Oligo	SNX18	-0.03	0.03	-1.28	0.201	0.407
Dementia	Astro	SNX19	-0.01	0.04	-0.30	0.762	0.864
Dementia	EN_L2_3_IT	SNX19	-0.00	0.02	-0.14	0.892	0.941
Dementia	EN_L3_5_IT_1	SNX19	0.04	0.02	1.75	0.0795	0.274
Dementia	EN_L3_5_IT_2	SNX19	0.01	0.02	0.44	0.659	0.819
Dementia	EN_L3_5_IT_3	SNX19	-0.00	0.02	-0.04	0.97	0.985
Dementia	EN_L5_6_NP	SNX19	-0.04	0.03	-1.21	0.228	0.746
Dementia	EN_L5_ET	SNX19	0.39	0.34	1.16	0.247	0.998
Dementia	EN_L6B	SNX19	0.01	0.03	0.39	0.698	0.894
Dementia	EN_L6_CT	SNX19	-0.03	0.03	-1.20	0.23	0.546
Dementia	EN_L6_IT_1	SNX19	0.01	0.03	0.24	0.811	0.934
Dementia	EN_L6_IT_2	SNX19	0.00	0.04	0.06	0.951	0.989
Dementia	Endo	SNX19	-0.12	0.06	-1.94	0.053	0.467
Dementia	IN_ADARB2	SNX19	0.02	0.03	0.74	0.462	0.793
Dementia	IN_LAMP5_LHX6	SNX19	0.02	0.03	0.79	0.431	0.715
Dementia	IN_LAMP5_RELN	SNX19	-0.02	0.03	-0.85	0.393	0.719
Dementia	IN_PVALB	SNX19	0.00	0.02	0.13	0.895	0.96
Dementia	IN_PVALB_CHC	SNX19	-0.04	0.03	-1.06	0.29	0.705
Dementia	IN_SST	SNX19	-0.02	0.02	-0.70	0.482	0.762
Dementia	IN_VIP	SNX19	-0.00	0.02	-0.19	0.846	0.925
Dementia	Micro	SNX19	0.01	0.03	0.30	0.767	0.888
Dementia	OPC	SNX19	-0.03	0.03	-1.16	0.245	0.558
Dementia	Oligo	SNX19	-0.05	0.04	-1.29	0.197	0.402
Dementia	PC	SNX19	-0.06	0.06	-0.99	0.321	0.835
Dementia	PVM	SNX19	-0.53	0.21	-2.48	0.0133	0.403
Dementia	VLMC	SNX19	0.00	0.07	0.07	0.947	0.977
Dementia	Astro	SNX2	0.00	0.02	0.12	0.905	0.951
Dementia	EN_L2_3_IT	SNX2	0.02	0.01	1.61	0.107	0.244
Dementia	EN_L3_5_IT_1	SNX2	0.03	0.02	1.55	0.122	0.348
Dementia	EN_L3_5_IT_2	SNX2	0.04	0.02	2.21	0.0268	0.123
Dementia	EN_L3_5_IT_3	SNX2	0.08	0.02	4.46	8.06e-06	0.000244
Dementia	EN_L5_6_NP	SNX2	0.02	0.03	0.69	0.493	0.886
Dementia	EN_L5_ET	SNX2	0.06	0.37	0.16	0.871	1
Dementia	EN_L6B	SNX2	0.06	0.03	1.96	0.0498	0.287
Dementia	EN_L6_CT	SNX2	0.05	0.03	1.99	0.0463	0.237
Dementia	EN_L6_IT_1	SNX2	0.02	0.02	1.03	0.305	0.645
Dementia	EN_L6_IT_2	SNX2	0.06	0.03	1.69	0.0916	0.471
Dementia	Endo	SNX2	-0.24	0.11	-2.10	0.0353	0.404
Dementia	IN_ADARB2	SNX2	0.03	0.03	1.25	0.21	0.587
Dementia	IN_LAMP5_LHX6	SNX2	0.05	0.03	1.84	0.0662	0.286
Dementia	IN_LAMP5_RELN	SNX2	0.04	0.02	1.52	0.129	0.447
Dementia	IN_PVALB	SNX2	0.03	0.02	1.71	0.0878	0.353
Dementia	IN_PVALB_CHC	SNX2	0.06	0.04	1.58	0.114	0.511
Dementia	IN_SST	SNX2	0.04	0.02	1.65	0.1	0.365
Dementia	IN_VIP	SNX2	0.04	0.02	2.42	0.0153	0.0796
Dementia	Micro	SNX2	0.01	0.02	0.27	0.786	0.897
Dementia	OPC	SNX2	0.01	0.02	0.73	0.467	0.738
Dementia	Oligo	SNX2	0.06	0.02	3.58	0.000347	0.00565
Dementia	PC	SNX2	-0.11	0.13	-0.83	0.404	0.86
Dementia	PVM	SNX2	-0.00	0.06	-0.08	0.936	0.986
Dementia	VLMC	SNX2	0.20	0.07	2.77	0.00569	0.0649
Dementia	Micro	SNX20	0.12	0.05	2.27	0.023	0.125
Dementia	Astro	SNX21	0.03	0.03	1.21	0.225	0.403
Dementia	EN_L2_3_IT	SNX21	0.02	0.03	0.64	0.519	0.692
Dementia	EN_L3_5_IT_1	SNX21	0.09	0.05	1.87	0.0621	0.24
Dementia	EN_L3_5_IT_2	SNX21	0.00	0.04	0.10	0.921	0.963
Dementia	EN_L3_5_IT_3	SNX21	0.02	0.04	0.63	0.529	0.7
Dementia	EN_L6B	SNX21	0.15	0.15	1.00	0.319	0.672
Dementia	EN_L6_CT	SNX21	-0.10	0.16	-0.61	0.543	0.792
Dementia	EN_L6_IT_1	SNX21	-0.27	0.12	-2.21	0.0271	0.215
Dementia	IN_LAMP5_RELN	SNX21	-0.06	0.05	-1.09	0.275	0.63
Dementia	IN_PVALB	SNX21	-0.01	0.03	-0.27	0.789	0.918
Dementia	IN_SST	SNX21	-0.06	0.05	-1.23	0.217	0.539
Dementia	IN_VIP	SNX21	0.00	0.03	0.01	0.994	0.997
Dementia	OPC	SNX21	0.02	0.03	0.67	0.501	0.761
Dementia	Oligo	SNX21	-0.05	0.02	-2.70	0.007	0.0451
Dementia	Astro	SNX22	-0.05	0.05	-0.94	0.348	0.535
Dementia	EN_L2_3_IT	SNX22	-0.03	0.05	-0.65	0.518	0.691
Dementia	OPC	SNX22	-0.06	0.05	-1.17	0.244	0.557
Dementia	Oligo	SNX22	-0.10	0.04	-2.54	0.011	0.0609
Dementia	Astro	SNX24	-0.02	0.02	-1.26	0.208	0.383
Dementia	EN_L2_3_IT	SNX24	0.03	0.02	1.65	0.098	0.23
Dementia	EN_L3_5_IT_1	SNX24	0.00	0.03	0.03	0.974	0.989
Dementia	EN_L3_5_IT_2	SNX24	0.03	0.02	1.21	0.226	0.456
Dementia	EN_L3_5_IT_3	SNX24	-0.00	0.02	-0.19	0.846	0.915
Dementia	EN_L5_6_NP	SNX24	0.02	0.03	0.78	0.434	0.859
Dementia	EN_L5_ET	SNX24	0.01	0.29	0.05	0.959	1
Dementia	EN_L6B	SNX24	0.02	0.03	0.55	0.583	0.843
Dementia	EN_L6_CT	SNX24	0.03	0.03	1.17	0.243	0.558
Dementia	EN_L6_IT_1	SNX24	0.00	0.03	0.05	0.959	0.987
Dementia	EN_L6_IT_2	SNX24	0.02	0.04	0.36	0.717	0.921
Dementia	Endo	SNX24	-0.04	0.06	-0.67	0.505	0.89
Dementia	IN_ADARB2	SNX24	-0.01	0.03	-0.24	0.812	0.947
Dementia	IN_LAMP5_LHX6	SNX24	0.09	0.03	2.73	0.0064	0.0823
Dementia	IN_LAMP5_RELN	SNX24	0.05	0.03	1.82	0.0686	0.336
Dementia	IN_PVALB	SNX24	0.04	0.02	2.15	0.0319	0.216
Dementia	IN_PVALB_CHC	SNX24	0.06	0.03	2.04	0.0418	0.341
Dementia	IN_SST	SNX24	0.05	0.03	1.75	0.0803	0.328
Dementia	IN_VIP	SNX24	0.03	0.02	1.91	0.0559	0.185
Dementia	Micro	SNX24	0.05	0.03	1.79	0.0727	0.253
Dementia	OPC	SNX24	-0.00	0.02	-0.22	0.824	0.932
Dementia	Oligo	SNX24	-0.00	0.03	-0.10	0.919	0.96
Dementia	PC	SNX24	-0.10	0.13	-0.77	0.44	0.869
Dementia	PVM	SNX24	-0.09	0.08	-1.04	0.299	0.793
Dementia	VLMC	SNX24	0.30	0.08	3.99	6.56e-05	0.00935
Dementia	Astro	SNX25	0.06	0.02	3.29	0.000987	0.00939
Dementia	EN_L2_3_IT	SNX25	0.00	0.02	0.09	0.931	0.962
Dementia	EN_L3_5_IT_1	SNX25	-0.10	0.04	-2.70	0.00687	0.0676
Dementia	EN_L3_5_IT_2	SNX25	-0.10	0.03	-3.32	0.000901	0.0121
Dementia	EN_L3_5_IT_3	SNX25	0.06	0.02	2.68	0.00729	0.0394
Dementia	EN_L5_6_NP	SNX25	0.02	0.03	0.87	0.384	0.845
Dementia	EN_L5_ET	SNX25	-0.19	0.24	-0.79	0.429	0.998
Dementia	EN_L6B	SNX25	0.04	0.03	1.41	0.16	0.502
Dementia	EN_L6_CT	SNX25	0.03	0.02	1.33	0.182	0.489
Dementia	EN_L6_IT_1	SNX25	-0.03	0.04	-0.90	0.369	0.697
Dementia	EN_L6_IT_2	SNX25	0.01	0.05	0.16	0.872	0.968
Dementia	Endo	SNX25	-0.05	0.06	-0.76	0.447	0.869
Dementia	IN_ADARB2	SNX25	0.02	0.02	0.99	0.323	0.694
Dementia	IN_LAMP5_LHX6	SNX25	0.04	0.03	1.27	0.205	0.501
Dementia	IN_LAMP5_RELN	SNX25	-0.01	0.03	-0.54	0.589	0.841
Dementia	IN_PVALB	SNX25	0.03	0.02	1.70	0.0883	0.353
Dementia	IN_PVALB_CHC	SNX25	-0.03	0.02	-1.41	0.16	0.583
Dementia	IN_SST	SNX25	0.01	0.02	0.24	0.812	0.931
Dementia	IN_VIP	SNX25	0.02	0.02	1.28	0.2	0.41
Dementia	Micro	SNX25	0.06	0.03	2.48	0.013	0.0851
Dementia	OPC	SNX25	0.00	0.02	0.25	0.802	0.922
Dementia	Oligo	SNX25	0.11	0.03	4.09	4.26e-05	0.00136
Dementia	PC	SNX25	0.25	0.07	3.47	0.000519	0.186
Dementia	PVM	SNX25	0.07	0.09	0.83	0.407	0.846
Dementia	SMC	SNX25	0.35	0.14	2.59	0.00955	0.403
Dementia	VLMC	SNX25	0.20	0.07	2.71	0.00682	0.0721
Dementia	Astro	SNX27	0.09	0.02	4.32	1.55e-05	0.000451
Dementia	EN_L2_3_IT	SNX27	0.02	0.01	1.70	0.0888	0.216
Dementia	EN_L3_5_IT_1	SNX27	0.04	0.02	1.80	0.0715	0.258
Dementia	EN_L3_5_IT_2	SNX27	0.00	0.02	0.24	0.809	0.905
Dementia	EN_L3_5_IT_3	SNX27	0.02	0.02	1.36	0.174	0.349
Dementia	EN_L5_6_NP	SNX27	-0.00	0.03	-0.13	0.899	0.982
Dementia	EN_L5_ET	SNX27	0.35	0.30	1.17	0.244	0.998
Dementia	EN_L6B	SNX27	0.02	0.03	0.75	0.456	0.773
Dementia	EN_L6_CT	SNX27	0.04	0.02	1.60	0.11	0.38
Dementia	EN_L6_IT_1	SNX27	0.02	0.02	0.73	0.465	0.766
Dementia	EN_L6_IT_2	SNX27	0.04	0.03	1.33	0.185	0.603
Dementia	Endo	SNX27	0.02	0.11	0.15	0.877	0.982
Dementia	IN_ADARB2	SNX27	-0.00	0.02	-0.07	0.947	0.987
Dementia	IN_LAMP5_LHX6	SNX27	0.01	0.02	0.37	0.71	0.875
Dementia	IN_LAMP5_RELN	SNX27	-0.01	0.02	-0.44	0.657	0.88
Dementia	IN_PVALB	SNX27	0.03	0.02	1.76	0.0792	0.335
Dementia	IN_PVALB_CHC	SNX27	0.02	0.03	0.86	0.388	0.767
Dementia	IN_SST	SNX27	0.01	0.02	0.78	0.435	0.732
Dementia	IN_VIP	SNX27	0.02	0.01	1.14	0.253	0.472
Dementia	Micro	SNX27	0.12	0.03	4.58	4.6e-06	0.000248
Dementia	OPC	SNX27	-0.00	0.02	-0.20	0.841	0.94
Dementia	Oligo	SNX27	0.04	0.02	2.81	0.00492	0.0353
Dementia	PC	SNX27	-0.20	0.13	-1.57	0.115	0.688
Dementia	PVM	SNX27	0.11	0.07	1.66	0.0976	0.64
Dementia	VLMC	SNX27	-0.06	0.06	-0.93	0.354	0.606
Dementia	Adaptive	SNX29	-0.10	0.11	-0.88	0.377	0.88
Dementia	Astro	SNX29	-0.05	0.02	-2.23	0.0256	0.0911
Dementia	EN_L2_3_IT	SNX29	0.04	0.02	2.38	0.0175	0.0716
Dementia	EN_L3_5_IT_1	SNX29	0.05	0.02	2.38	0.0174	0.117
Dementia	EN_L3_5_IT_2	SNX29	0.04	0.02	2.33	0.0201	0.102
Dementia	EN_L3_5_IT_3	SNX29	0.05	0.02	3.08	0.00209	0.0162
Dementia	EN_L5_6_NP	SNX29	-0.03	0.03	-1.09	0.278	0.782
Dementia	EN_L5_ET	SNX29	-0.20	0.21	-0.93	0.352	0.998
Dementia	EN_L6B	SNX29	0.08	0.03	2.89	0.00379	0.0675
Dementia	EN_L6_CT	SNX29	0.05	0.02	2.19	0.0286	0.178
Dementia	EN_L6_IT_1	SNX29	0.10	0.02	3.92	8.92e-05	0.00658
Dementia	EN_L6_IT_2	SNX29	0.04	0.03	1.35	0.176	0.596
Dementia	Endo	SNX29	0.01	0.04	0.28	0.78	0.963
Dementia	IN_ADARB2	SNX29	0.05	0.02	2.15	0.0315	0.258
Dementia	IN_LAMP5_LHX6	SNX29	0.04	0.03	1.41	0.159	0.443
Dementia	IN_LAMP5_RELN	SNX29	0.02	0.02	0.78	0.437	0.748
Dementia	IN_PVALB	SNX29	0.02	0.02	1.29	0.198	0.516
Dementia	IN_PVALB_CHC	SNX29	0.06	0.03	2.33	0.0198	0.235
Dementia	IN_SST	SNX29	-0.00	0.02	-0.05	0.964	0.989
Dementia	IN_VIP	SNX29	0.02	0.02	1.07	0.286	0.51
Dementia	Micro	SNX29	-0.02	0.03	-0.68	0.494	0.725
Dementia	OPC	SNX29	-0.02	0.02	-1.25	0.21	0.526
Dementia	Oligo	SNX29	-0.08	0.02	-3.76	0.000173	0.00355
Dementia	PC	SNX29	-0.03	0.04	-0.74	0.457	0.876
Dementia	PVM	SNX29	0.01	0.06	0.17	0.863	0.974
Dementia	SMC	SNX29	-0.11	0.12	-0.94	0.345	0.785
Dementia	VLMC	SNX29	0.13	0.06	2.19	0.0283	0.156
Dementia	Astro	SNX3	0.06	0.03	2.35	0.019	0.0739
Dementia	EN_L2_3_IT	SNX3	0.04	0.02	2.07	0.0384	0.122
Dementia	EN_L3_5_IT_1	SNX3	0.04	0.03	1.34	0.179	0.428
Dementia	EN_L3_5_IT_2	SNX3	0.02	0.02	1.08	0.281	0.514
Dementia	EN_L3_5_IT_3	SNX3	0.05	0.02	2.10	0.0356	0.118
Dementia	EN_L5_6_NP	SNX3	-0.01	0.04	-0.36	0.716	0.947
Dementia	EN_L5_ET	SNX3	-0.03	0.36	-0.08	0.939	1
Dementia	EN_L6B	SNX3	0.06	0.03	1.80	0.0725	0.345
Dementia	EN_L6_CT	SNX3	-0.00	0.03	-0.01	0.992	0.996
Dementia	EN_L6_IT_1	SNX3	0.05	0.03	1.76	0.0787	0.356
Dementia	EN_L6_IT_2	SNX3	0.05	0.04	1.24	0.216	0.638
Dementia	Endo	SNX3	-0.01	0.05	-0.21	0.838	0.975
Dementia	IN_ADARB2	SNX3	0.05	0.03	1.77	0.076	0.386
Dementia	IN_LAMP5_LHX6	SNX3	0.06	0.04	1.53	0.125	0.396
Dementia	IN_LAMP5_RELN	SNX3	0.05	0.03	1.65	0.0999	0.397
Dementia	IN_PVALB	SNX3	0.03	0.02	1.08	0.282	0.603
Dementia	IN_PVALB_CHC	SNX3	0.07	0.04	1.69	0.0914	0.47
Dementia	IN_SST	SNX3	0.08	0.03	2.89	0.00386	0.0692
Dementia	IN_VIP	SNX3	0.04	0.02	1.93	0.0541	0.181
Dementia	Micro	SNX3	0.08	0.03	2.77	0.00565	0.0486
Dementia	OPC	SNX3	0.04	0.02	1.94	0.0521	0.284
Dementia	Oligo	SNX3	0.06	0.02	3.11	0.00184	0.0177
Dementia	PC	SNX3	0.00	0.06	0.02	0.981	0.998
Dementia	PVM	SNX3	0.04	0.08	0.47	0.635	0.929
Dementia	Astro	SNX30	-0.03	0.03	-1.09	0.275	0.461
Dementia	EN_L2_3_IT	SNX30	-0.02	0.02	-1.28	0.201	0.375
Dementia	EN_L3_5_IT_1	SNX30	-0.02	0.02	-0.88	0.379	0.64
Dementia	EN_L3_5_IT_2	SNX30	-0.04	0.02	-2.41	0.0157	0.0875
Dementia	EN_L3_5_IT_3	SNX30	-0.06	0.02	-3.30	0.000978	0.00928
Dementia	EN_L5_6_NP	SNX30	-0.08	0.03	-2.77	0.00569	0.271
Dementia	EN_L5_ET	SNX30	0.42	0.33	1.29	0.197	0.998
Dementia	EN_L6B	SNX30	-0.02	0.04	-0.52	0.604	0.853
Dementia	EN_L6_CT	SNX30	-0.09	0.03	-2.82	0.00485	0.0604
Dementia	EN_L6_IT_1	SNX30	-0.02	0.03	-0.86	0.39	0.712
Dementia	EN_L6_IT_2	SNX30	-0.07	0.04	-1.88	0.0603	0.408
Dementia	IN_ADARB2	SNX30	-0.07	0.03	-2.60	0.0093	0.146
Dementia	IN_LAMP5_LHX6	SNX30	-0.00	0.03	-0.10	0.924	0.969
Dementia	IN_LAMP5_RELN	SNX30	-0.05	0.03	-1.96	0.0496	0.285
Dementia	IN_PVALB	SNX30	-0.06	0.03	-2.31	0.0207	0.175
Dementia	IN_PVALB_CHC	SNX30	-0.05	0.04	-1.16	0.247	0.667
Dementia	IN_SST	SNX30	-0.02	0.03	-0.88	0.38	0.692
Dementia	IN_VIP	SNX30	-0.05	0.02	-2.55	0.0109	0.0639
Dementia	Micro	SNX30	0.05	0.03	1.79	0.0727	0.253
Dementia	OPC	SNX30	-0.01	0.03	-0.21	0.835	0.937
Dementia	Oligo	SNX30	-0.02	0.02	-0.98	0.326	0.549
Dementia	PVM	SNX30	-0.00	0.08	-0.05	0.96	0.992
Dementia	Astro	SNX31	0.30	0.11	2.83	0.00466	0.0276
Dementia	EN_L2_3_IT	SNX31	0.21	0.08	2.68	0.00728	0.0397
Dementia	EN_L3_5_IT_1	SNX31	0.26	0.09	2.93	0.00334	0.0436
Dementia	EN_L3_5_IT_2	SNX31	0.33	0.08	3.87	0.00011	0.00253
Dementia	EN_L3_5_IT_3	SNX31	0.26	0.09	2.98	0.00288	0.0204
Dementia	EN_L5_6_NP	SNX31	0.12	0.06	1.94	0.0522	0.541
Dementia	EN_L6B	SNX31	0.25	0.10	2.45	0.0143	0.147
Dementia	EN_L6_CT	SNX31	0.24	0.09	2.57	0.0102	0.0947
Dementia	EN_L6_IT_1	SNX31	0.18	0.09	1.93	0.0532	0.298
Dementia	EN_L6_IT_2	SNX31	0.27	0.11	2.60	0.00922	0.205
Dementia	IN_ADARB2	SNX31	-0.16	0.20	-0.76	0.446	0.783
Dementia	IN_LAMP5_LHX6	SNX31	0.16	0.11	1.47	0.141	0.419
Dementia	IN_LAMP5_RELN	SNX31	0.07	0.10	0.73	0.463	0.767
Dementia	IN_PVALB	SNX31	0.12	0.08	1.41	0.159	0.468
Dementia	IN_PVALB_CHC	SNX31	0.15	0.10	1.61	0.108	0.5
Dementia	IN_SST	SNX31	0.17	0.10	1.71	0.0864	0.338
Dementia	IN_VIP	SNX31	0.23	0.10	2.28	0.0227	0.103
Dementia	OPC	SNX31	0.19	0.09	2.18	0.0293	0.222
Dementia	Oligo	SNX31	0.25	0.08	3.23	0.00122	0.0134
Dementia	Astro	SNX32	-0.01	0.02	-0.57	0.571	0.725
Dementia	EN_L2_3_IT	SNX32	0.01	0.02	0.41	0.678	0.808
Dementia	EN_L3_5_IT_1	SNX32	0.02	0.02	1.06	0.29	0.56
Dementia	EN_L3_5_IT_2	SNX32	0.01	0.02	0.30	0.762	0.88
Dementia	EN_L3_5_IT_3	SNX32	0.02	0.02	0.86	0.391	0.583
Dementia	EN_L5_6_NP	SNX32	0.02	0.03	0.50	0.616	0.923
Dementia	EN_L5_ET	SNX32	0.20	0.24	0.82	0.411	0.998
Dementia	EN_L6B	SNX32	-0.02	0.03	-0.57	0.566	0.833
Dementia	EN_L6_CT	SNX32	0.07	0.03	2.52	0.0117	0.102
Dementia	EN_L6_IT_1	SNX32	-0.04	0.03	-1.59	0.112	0.416
Dementia	EN_L6_IT_2	SNX32	-0.02	0.03	-0.52	0.6	0.879
Dementia	IN_ADARB2	SNX32	-0.03	0.03	-1.03	0.304	0.678
Dementia	IN_LAMP5_LHX6	SNX32	-0.05	0.03	-1.54	0.124	0.394
Dementia	IN_LAMP5_RELN	SNX32	-0.04	0.03	-1.56	0.118	0.43
Dementia	IN_PVALB	SNX32	0.01	0.02	0.31	0.758	0.906
Dementia	IN_PVALB_CHC	SNX32	-0.01	0.04	-0.26	0.798	0.943
Dementia	IN_SST	SNX32	0.00	0.02	0.06	0.95	0.984
Dementia	IN_VIP	SNX32	0.02	0.02	0.84	0.4	0.62
Dementia	Micro	SNX32	0.04	0.04	0.92	0.36	0.62
Dementia	OPC	SNX32	-0.05	0.02	-1.92	0.0554	0.293
Dementia	Oligo	SNX32	-0.05	0.02	-2.43	0.015	0.0749
Dementia	Astro	SNX33	0.02	0.03	0.75	0.455	0.631
Dementia	EN_L2_3_IT	SNX33	-0.20	0.05	-4.00	6.38e-05	0.00179
Dementia	EN_L3_5_IT_2	SNX33	0.03	0.15	0.18	0.858	0.931
Dementia	OPC	SNX33	0.03	0.04	0.68	0.498	0.759
Dementia	Oligo	SNX33	0.14	0.06	2.31	0.0207	0.0924
Dementia	Astro	SNX4	-0.04	0.02	-2.20	0.0279	0.0966
Dementia	EN_L2_3_IT	SNX4	-0.02	0.01	-1.29	0.198	0.37
Dementia	EN_L3_5_IT_1	SNX4	-0.01	0.02	-0.40	0.69	0.857
Dementia	EN_L3_5_IT_2	SNX4	0.00	0.02	0.27	0.789	0.894
Dementia	EN_L3_5_IT_3	SNX4	-0.01	0.02	-0.77	0.444	0.632
Dementia	EN_L5_6_NP	SNX4	-0.02	0.03	-0.65	0.517	0.895
Dementia	EN_L5_ET	SNX4	0.08	0.24	0.32	0.75	0.999
Dementia	EN_L6B	SNX4	-0.04	0.03	-1.70	0.0882	0.378
Dementia	EN_L6_CT	SNX4	0.04	0.02	1.65	0.0982	0.357
Dementia	EN_L6_IT_1	SNX4	-0.01	0.02	-0.40	0.692	0.885
Dementia	EN_L6_IT_2	SNX4	-0.01	0.03	-0.28	0.781	0.943
Dementia	Endo	SNX4	-0.16	0.06	-2.78	0.0055	0.185
Dementia	IN_ADARB2	SNX4	-0.03	0.03	-1.14	0.256	0.634
Dementia	IN_LAMP5_LHX6	SNX4	-0.01	0.03	-0.45	0.652	0.847
Dementia	IN_LAMP5_RELN	SNX4	0.02	0.02	0.75	0.452	0.76
Dementia	IN_PVALB	SNX4	-0.00	0.02	-0.15	0.877	0.953
Dementia	IN_PVALB_CHC	SNX4	0.02	0.03	0.51	0.607	0.873
Dementia	IN_SST	SNX4	-0.00	0.02	-0.04	0.968	0.99
Dementia	IN_VIP	SNX4	-0.02	0.02	-1.08	0.279	0.503
Dementia	Micro	SNX4	0.02	0.02	0.95	0.344	0.607
Dementia	OPC	SNX4	-0.03	0.02	-1.52	0.129	0.43
Dementia	Oligo	SNX4	-0.01	0.01	-0.71	0.475	0.682
Dementia	PC	SNX4	-0.02	0.06	-0.31	0.759	0.961
Dementia	PVM	SNX4	0.01	0.17	0.07	0.946	0.99
Dementia	VLMC	SNX4	0.10	0.06	1.74	0.0824	0.281
Dementia	Astro	SNX5	0.03	0.02	1.42	0.156	0.316
Dementia	EN_L2_3_IT	SNX5	0.00	0.02	0.04	0.971	0.984
Dementia	EN_L3_5_IT_1	SNX5	-0.01	0.03	-0.26	0.794	0.911
Dementia	EN_L3_5_IT_2	SNX5	-0.06	0.02	-2.73	0.00625	0.0476
Dementia	EN_L3_5_IT_3	SNX5	-0.02	0.02	-0.85	0.394	0.586
Dementia	EN_L5_6_NP	SNX5	0.03	0.04	0.81	0.416	0.853
Dementia	EN_L6B	SNX5	0.04	0.05	0.92	0.358	0.703
Dementia	EN_L6_CT	SNX5	0.03	0.04	0.64	0.52	0.776
Dementia	EN_L6_IT_1	SNX5	-0.03	0.03	-0.78	0.438	0.748
Dementia	EN_L6_IT_2	SNX5	-0.03	0.04	-0.68	0.493	0.828
Dementia	IN_ADARB2	SNX5	-0.04	0.04	-1.02	0.309	0.683
Dementia	IN_LAMP5_LHX6	SNX5	0.03	0.05	0.60	0.547	0.791
Dementia	IN_LAMP5_RELN	SNX5	0.07	0.04	2.01	0.0449	0.274
Dementia	IN_PVALB	SNX5	-0.01	0.02	-0.34	0.733	0.895
Dementia	IN_PVALB_CHC	SNX5	0.07	0.05	1.49	0.137	0.548
Dementia	IN_SST	SNX5	-0.04	0.03	-1.41	0.159	0.462
Dementia	IN_VIP	SNX5	0.02	0.02	1.02	0.31	0.534
Dementia	Micro	SNX5	0.02	0.03	0.73	0.467	0.704
Dementia	OPC	SNX5	0.04	0.02	1.63	0.103	0.39
Dementia	Oligo	SNX5	0.02	0.02	1.32	0.187	0.39
Dementia	PVM	SNX5	-0.09	0.23	-0.40	0.691	0.944
Dementia	Astro	SNX6	0.04	0.02	2.16	0.0309	0.104
Dementia	EN_L2_3_IT	SNX6	0.01	0.02	0.48	0.631	0.777
Dementia	EN_L3_5_IT_1	SNX6	-0.03	0.02	-1.19	0.234	0.497
Dementia	EN_L3_5_IT_2	SNX6	0.00	0.02	0.16	0.869	0.936
Dementia	EN_L3_5_IT_3	SNX6	0.01	0.02	0.73	0.464	0.648
Dementia	EN_L5_6_NP	SNX6	0.00	0.03	0.09	0.926	0.986
Dementia	EN_L5_ET	SNX6	0.16	0.31	0.53	0.595	0.998
Dementia	EN_L6B	SNX6	0.02	0.03	0.49	0.625	0.862
Dementia	EN_L6_CT	SNX6	-0.00	0.03	-0.04	0.967	0.99
Dementia	EN_L6_IT_1	SNX6	0.02	0.02	0.83	0.405	0.722
Dementia	EN_L6_IT_2	SNX6	-0.04	0.03	-1.43	0.154	0.567
Dementia	Endo	SNX6	-0.04	0.05	-0.79	0.432	0.863
Dementia	IN_ADARB2	SNX6	0.03	0.03	1.33	0.183	0.556
Dementia	IN_LAMP5_LHX6	SNX6	0.03	0.03	1.01	0.312	0.621
Dementia	IN_LAMP5_RELN	SNX6	0.05	0.02	2.05	0.04	0.258
Dementia	IN_PVALB	SNX6	0.01	0.02	0.55	0.584	0.82
Dementia	IN_PVALB_CHC	SNX6	0.02	0.03	0.82	0.415	0.786
Dementia	IN_SST	SNX6	-0.03	0.02	-1.45	0.148	0.443
Dementia	IN_VIP	SNX6	-0.01	0.02	-0.40	0.691	0.832
Dementia	Micro	SNX6	-0.01	0.02	-0.56	0.577	0.78
Dementia	OPC	SNX6	-0.03	0.02	-1.53	0.125	0.425
Dementia	Oligo	SNX6	-0.00	0.01	-0.32	0.746	0.866
Dementia	PC	SNX6	0.02	0.05	0.35	0.723	0.951
Dementia	PVM	SNX6	-0.03	0.06	-0.50	0.616	0.928
Dementia	VLMC	SNX6	0.00	0.05	0.06	0.955	0.98
Dementia	Astro	SNX7	0.07	0.03	2.71	0.00683	0.036
Dementia	EN_L2_3_IT	SNX7	0.11	0.02	5.28	1.29e-07	2.85e-05
Dementia	EN_L3_5_IT_1	SNX7	0.07	0.03	2.88	0.00402	0.049
Dementia	EN_L3_5_IT_2	SNX7	0.18	0.03	5.28	1.26e-07	1.46e-05
Dementia	EN_L3_5_IT_3	SNX7	0.12	0.03	4.38	1.16e-05	0.000325
Dementia	EN_L5_6_NP	SNX7	0.09	0.05	1.92	0.0553	0.551
Dementia	EN_L6B	SNX7	0.01	0.04	0.23	0.817	0.942
Dementia	EN_L6_CT	SNX7	0.15	0.05	3.27	0.00109	0.0238
Dementia	EN_L6_IT_1	SNX7	0.07	0.03	2.24	0.0251	0.207
Dementia	EN_L6_IT_2	SNX7	0.08	0.04	1.80	0.0718	0.436
Dementia	Endo	SNX7	-0.15	0.13	-1.16	0.244	0.757
Dementia	IN_ADARB2	SNX7	0.01	0.03	0.54	0.592	0.858
Dementia	IN_LAMP5_LHX6	SNX7	0.11	0.06	1.80	0.0712	0.297
Dementia	IN_LAMP5_RELN	SNX7	0.01	0.03	0.34	0.732	0.913
Dementia	IN_PVALB	SNX7	0.08	0.02	3.18	0.00147	0.0447
Dementia	IN_PVALB_CHC	SNX7	0.14	0.05	2.70	0.00697	0.138
Dementia	IN_SST	SNX7	0.14	0.03	3.97	7.11e-05	0.00782
Dementia	IN_VIP	SNX7	0.04	0.02	1.67	0.0958	0.259
Dementia	Micro	SNX7	0.03	0.03	0.87	0.386	0.641
Dementia	OPC	SNX7	0.04	0.02	2.47	0.0134	0.159
Dementia	Oligo	SNX7	0.10	0.03	3.08	0.00206	0.0191
Dementia	PC	SNX7	-0.21	0.17	-1.19	0.233	0.792
Dementia	Astro	SNX8	-0.01	0.03	-0.41	0.678	0.805
Dementia	EN_L2_3_IT	SNX8	-0.05	0.03	-1.62	0.105	0.241
Dementia	EN_L3_5_IT_1	SNX8	-0.06	0.04	-1.27	0.205	0.464
Dementia	EN_L3_5_IT_2	SNX8	-0.04	0.04	-1.01	0.313	0.547
Dementia	EN_L3_5_IT_3	SNX8	-0.06	0.03	-1.74	0.0822	0.209
Dementia	EN_L5_6_NP	SNX8	-0.05	0.05	-1.13	0.26	0.773
Dementia	EN_L6B	SNX8	-0.02	0.05	-0.31	0.759	0.92
Dementia	EN_L6_CT	SNX8	-0.04	0.05	-0.88	0.377	0.68
Dementia	EN_L6_IT_1	SNX8	-0.03	0.04	-0.66	0.507	0.793
Dementia	EN_L6_IT_2	SNX8	-0.06	0.06	-1.02	0.309	0.721
Dementia	IN_ADARB2	SNX8	-0.05	0.04	-1.26	0.206	0.582
Dementia	IN_LAMP5_LHX6	SNX8	-0.03	0.05	-0.59	0.553	0.794
Dementia	IN_LAMP5_RELN	SNX8	-0.02	0.03	-0.51	0.612	0.856
Dementia	IN_PVALB	SNX8	-0.04	0.04	-0.99	0.323	0.636
Dementia	IN_PVALB_CHC	SNX8	-0.06	0.05	-1.23	0.217	0.644
Dementia	IN_SST	SNX8	-0.03	0.04	-0.81	0.416	0.719
Dementia	IN_VIP	SNX8	-0.04	0.03	-1.47	0.142	0.331
Dementia	Micro	SNX8	-0.01	0.03	-0.22	0.823	0.918
Dementia	OPC	SNX8	0.04	0.03	1.28	0.201	0.516
Dementia	Oligo	SNX8	-0.03	0.02	-1.60	0.109	0.276
Dementia	PVM	SNX8	0.02	0.10	0.16	0.874	0.975
Dementia	Astro	SNX9	-0.03	0.02	-1.59	0.111	0.253
Dementia	EN_L2_3_IT	SNX9	0.05	0.01	3.94	8.11e-05	0.00212
Dementia	EN_L3_5_IT_1	SNX9	0.07	0.02	4.03	5.49e-05	0.00316
Dementia	EN_L3_5_IT_2	SNX9	0.08	0.02	4.77	1.81e-06	0.000115
Dementia	EN_L3_5_IT_3	SNX9	0.08	0.02	4.96	7.23e-07	3.67e-05
Dementia	EN_L5_6_NP	SNX9	0.02	0.02	0.85	0.395	0.849
Dementia	EN_L5_ET	SNX9	0.18	0.25	0.71	0.477	0.998
Dementia	EN_L6B	SNX9	-0.01	0.02	-0.27	0.786	0.93
Dementia	EN_L6_CT	SNX9	0.06	0.02	2.84	0.00452	0.0578
Dementia	EN_L6_IT_1	SNX9	0.02	0.02	0.74	0.457	0.762
Dementia	EN_L6_IT_2	SNX9	0.02	0.03	0.69	0.493	0.828
Dementia	Endo	SNX9	0.07	0.05	1.38	0.168	0.687
Dementia	IN_ADARB2	SNX9	0.04	0.02	1.62	0.104	0.441
Dementia	IN_LAMP5_LHX6	SNX9	0.07	0.03	2.72	0.00652	0.0825
Dementia	IN_LAMP5_RELN	SNX9	0.06	0.02	3.01	0.00259	0.058
Dementia	IN_PVALB	SNX9	0.04	0.02	2.13	0.0331	0.219
Dementia	IN_PVALB_CHC	SNX9	0.07	0.03	2.81	0.00501	0.114
Dementia	IN_SST	SNX9	0.05	0.02	2.63	0.00844	0.104
Dementia	IN_VIP	SNX9	0.02	0.01	1.49	0.135	0.322
Dementia	Micro	SNX9	-0.00	0.03	-0.11	0.913	0.961
Dementia	OPC	SNX9	0.01	0.02	0.87	0.386	0.682
Dementia	Oligo	SNX9	0.04	0.02	2.30	0.0217	0.0951
Dementia	PC	SNX9	0.01	0.06	0.15	0.88	0.986
Dementia	PVM	SNX9	0.04	0.08	0.50	0.62	0.929
Dementia	SMC	SNX9	0.10	0.13	0.76	0.445	0.81
Dementia	VLMC	SNX9	0.14	0.05	2.52	0.0117	0.0963
Dementia	Astro	SOAT1	0.07	0.03	2.16	0.0307	0.104
Dementia	EN_L2_3_IT	SOAT1	-0.00	0.02	-0.12	0.905	0.948
Dementia	EN_L3_5_IT_1	SOAT1	0.03	0.04	0.84	0.4	0.659
Dementia	EN_L3_5_IT_2	SOAT1	0.01	0.02	0.26	0.793	0.896
Dementia	EN_L3_5_IT_3	SOAT1	0.00	0.02	0.16	0.871	0.929
Dementia	EN_L5_6_NP	SOAT1	-0.03	0.04	-0.62	0.536	0.901
Dementia	EN_L6B	SOAT1	0.03	0.05	0.62	0.532	0.816
Dementia	EN_L6_CT	SOAT1	0.01	0.04	0.12	0.902	0.964
Dementia	EN_L6_IT_1	SOAT1	0.05	0.04	1.33	0.185	0.523
Dementia	EN_L6_IT_2	SOAT1	-0.06	0.05	-1.30	0.193	0.615
Dementia	Endo	SOAT1	0.27	0.14	1.93	0.0541	0.469
Dementia	IN_ADARB2	SOAT1	-0.01	0.04	-0.23	0.817	0.949
Dementia	IN_LAMP5_LHX6	SOAT1	-0.01	0.05	-0.12	0.902	0.962
Dementia	IN_LAMP5_RELN	SOAT1	-0.01	0.04	-0.16	0.873	0.962
Dementia	IN_PVALB	SOAT1	0.03	0.02	1.15	0.25	0.572
Dementia	IN_PVALB_CHC	SOAT1	-0.01	0.05	-0.12	0.907	0.978
Dementia	IN_SST	SOAT1	-0.02	0.03	-0.58	0.564	0.812
Dementia	IN_VIP	SOAT1	-0.02	0.02	-0.83	0.408	0.627
Dementia	Micro	SOAT1	0.05	0.02	2.18	0.0289	0.144
Dementia	OPC	SOAT1	0.00	0.03	0.09	0.929	0.974
Dementia	Oligo	SOAT1	0.13	0.03	4.97	6.72e-07	8.52e-05
Dementia	PC	SOAT1	0.23	0.14	1.66	0.0977	0.657
Dementia	PVM	SOAT1	0.07	0.07	1.12	0.261	0.784
Dementia	EN_L2_3_IT	SOAT2	0.08	0.18	0.46	0.643	0.785
Dementia	Astro	SOBP	-0.03	0.02	-1.50	0.133	0.286
Dementia	EN_L2_3_IT	SOBP	-0.00	0.01	-0.23	0.815	0.897
Dementia	EN_L3_5_IT_1	SOBP	0.04	0.02	2.19	0.0284	0.155
Dementia	EN_L3_5_IT_2	SOBP	-0.00	0.02	-0.03	0.977	0.99
Dementia	EN_L3_5_IT_3	SOBP	0.02	0.02	1.03	0.301	0.498
Dementia	EN_L5_6_NP	SOBP	-0.01	0.03	-0.46	0.645	0.932
Dementia	EN_L5_ET	SOBP	-0.24	0.22	-1.06	0.29	0.998
Dementia	EN_L6B	SOBP	0.00	0.02	0.03	0.974	0.99
Dementia	EN_L6_CT	SOBP	-0.05	0.02	-2.69	0.00711	0.0763
Dementia	EN_L6_IT_1	SOBP	-0.02	0.02	-1.17	0.241	0.585
Dementia	EN_L6_IT_2	SOBP	-0.02	0.03	-0.77	0.443	0.803
Dementia	Endo	SOBP	-0.10	0.07	-1.45	0.147	0.658
Dementia	IN_ADARB2	SOBP	0.03	0.02	1.71	0.087	0.411
Dementia	IN_LAMP5_LHX6	SOBP	0.02	0.02	0.83	0.404	0.695
Dementia	IN_LAMP5_RELN	SOBP	-0.00	0.02	-0.24	0.809	0.941
Dementia	IN_PVALB	SOBP	0.03	0.02	2.08	0.0376	0.233
Dementia	IN_PVALB_CHC	SOBP	0.02	0.02	1.05	0.295	0.707
Dementia	IN_SST	SOBP	0.03	0.02	1.83	0.0674	0.301
Dementia	IN_VIP	SOBP	0.00	0.01	0.04	0.968	0.984
Dementia	Micro	SOBP	0.04	0.05	0.72	0.473	0.709
Dementia	OPC	SOBP	-0.01	0.02	-0.64	0.523	0.775
Dementia	Oligo	SOBP	-0.00	0.02	-0.01	0.995	0.997
Dementia	PC	SOBP	0.03	0.05	0.58	0.56	0.91
Dementia	SMC	SOBP	0.20	0.22	0.94	0.346	0.785
Dementia	VLMC	SOBP	0.02	0.05	0.32	0.747	0.882
Dementia	Astro	SOCS2	-0.00	0.18	-0.03	0.98	0.99
Dementia	EN_L2_3_IT	SOCS2	-0.02	0.04	-0.49	0.623	0.77
Dementia	EN_L3_5_IT_2	SOCS2	0.10	0.04	2.36	0.0183	0.0966
Dementia	EN_L3_5_IT_3	SOCS2	-0.01	0.04	-0.27	0.787	0.879
Dementia	EN_L5_6_NP	SOCS2	0.06	0.07	0.91	0.362	0.829
Dementia	EN_L6B	SOCS2	0.07	0.05	1.33	0.185	0.534
Dementia	EN_L6_CT	SOCS2	-0.00	0.05	-0.05	0.964	0.988
Dementia	EN_L6_IT_1	SOCS2	-0.07	0.06	-1.10	0.274	0.617
Dementia	EN_L6_IT_2	SOCS2	-0.01	0.05	-0.15	0.884	0.973
Dementia	Endo	SOCS2	0.14	0.15	0.93	0.354	0.828
Dementia	IN_ADARB2	SOCS2	-0.04	0.07	-0.53	0.593	0.858
Dementia	IN_LAMP5_RELN	SOCS2	0.10	0.05	2.10	0.0358	0.245
Dementia	IN_PVALB	SOCS2	0.02	0.04	0.54	0.588	0.82
Dementia	IN_VIP	SOCS2	-0.03	0.04	-0.84	0.404	0.623
Dementia	Astro	SOCS3	0.21	0.16	1.29	0.197	0.37
Dementia	Endo	SOCS3	0.27	0.11	2.56	0.0103	0.25
Dementia	Oligo	SOCS3	0.08	0.09	0.90	0.366	0.586
Dementia	Astro	SOCS4	0.12	0.02	5.18	2.22e-07	1.75e-05
Dementia	EN_L2_3_IT	SOCS4	0.03	0.02	1.53	0.125	0.271
Dementia	EN_L3_5_IT_1	SOCS4	0.02	0.04	0.62	0.535	0.758
Dementia	EN_L3_5_IT_2	SOCS4	0.03	0.02	1.34	0.181	0.399
Dementia	EN_L3_5_IT_3	SOCS4	0.03	0.03	0.94	0.345	0.542
Dementia	EN_L5_6_NP	SOCS4	0.01	0.05	0.27	0.789	0.963
Dementia	EN_L6B	SOCS4	0.05	0.05	1.14	0.256	0.613
Dementia	EN_L6_CT	SOCS4	-0.07	0.04	-1.69	0.0907	0.342
Dementia	EN_L6_IT_1	SOCS4	-0.00	0.04	-0.00	0.997	0.999
Dementia	EN_L6_IT_2	SOCS4	0.04	0.05	0.74	0.46	0.813
Dementia	Endo	SOCS4	-0.04	0.13	-0.28	0.777	0.962
Dementia	IN_ADARB2	SOCS4	0.11	0.04	2.52	0.0116	0.158
Dementia	IN_LAMP5_LHX6	SOCS4	0.00	0.05	0.05	0.96	0.985
Dementia	IN_LAMP5_RELN	SOCS4	0.08	0.04	2.39	0.0166	0.165
Dementia	IN_PVALB	SOCS4	0.07	0.03	2.82	0.00484	0.0866
Dementia	IN_PVALB_CHC	SOCS4	0.11	0.05	2.01	0.0447	0.352
Dementia	IN_SST	SOCS4	0.08	0.04	2.21	0.0273	0.19
Dementia	IN_VIP	SOCS4	0.03	0.03	1.04	0.3	0.523
Dementia	Micro	SOCS4	0.05	0.03	1.74	0.0811	0.269
Dementia	OPC	SOCS4	-0.00	0.03	-0.13	0.893	0.96
Dementia	Oligo	SOCS4	0.09	0.02	4.15	3.29e-05	0.00116
Dementia	Astro	SOCS6	0.01	0.02	0.53	0.595	0.745
Dementia	EN_L2_3_IT	SOCS6	0.00	0.02	0.09	0.929	0.961
Dementia	EN_L3_5_IT_1	SOCS6	0.04	0.04	1.27	0.205	0.464
Dementia	EN_L3_5_IT_2	SOCS6	-0.04	0.02	-1.83	0.068	0.221
Dementia	EN_L3_5_IT_3	SOCS6	0.07	0.02	2.83	0.00472	0.0291
Dementia	EN_L5_6_NP	SOCS6	-0.02	0.04	-0.51	0.607	0.921
Dementia	EN_L6B	SOCS6	0.05	0.04	1.30	0.194	0.545
Dementia	EN_L6_CT	SOCS6	-0.06	0.03	-1.74	0.0817	0.323
Dementia	EN_L6_IT_1	SOCS6	-0.06	0.04	-1.73	0.0829	0.365
Dementia	EN_L6_IT_2	SOCS6	0.03	0.06	0.49	0.622	0.884
Dementia	Endo	SOCS6	0.05	0.16	0.30	0.766	0.959
Dementia	IN_ADARB2	SOCS6	0.04	0.04	0.98	0.327	0.698
Dementia	IN_LAMP5_LHX6	SOCS6	0.03	0.05	0.61	0.539	0.785
Dementia	IN_LAMP5_RELN	SOCS6	0.07	0.04	1.68	0.0928	0.385
Dementia	IN_PVALB	SOCS6	-0.02	0.03	-0.68	0.493	0.766
Dementia	IN_PVALB_CHC	SOCS6	-0.04	0.04	-0.99	0.322	0.726
Dementia	IN_SST	SOCS6	0.04	0.03	1.19	0.234	0.559
Dementia	IN_VIP	SOCS6	0.01	0.02	0.43	0.667	0.815
Dementia	Micro	SOCS6	-0.03	0.06	-0.42	0.673	0.839
Dementia	OPC	SOCS6	-0.03	0.02	-1.21	0.226	0.538
Dementia	Oligo	SOCS6	-0.02	0.02	-0.81	0.416	0.632
Dementia	PC	SOCS6	-0.22	0.15	-1.44	0.151	0.732
Dementia	PVM	SOCS6	-0.11	0.24	-0.46	0.647	0.929
Dementia	Astro	SOCS7	-0.02	0.02	-0.85	0.394	0.578
Dementia	EN_L2_3_IT	SOCS7	0.01	0.01	0.70	0.485	0.663
Dementia	EN_L3_5_IT_1	SOCS7	0.09	0.02	4.44	8.92e-06	0.000964
Dementia	EN_L3_5_IT_2	SOCS7	0.04	0.02	2.63	0.00855	0.0584
Dementia	EN_L3_5_IT_3	SOCS7	0.04	0.02	2.61	0.00897	0.0456
Dementia	EN_L5_6_NP	SOCS7	0.02	0.03	0.88	0.377	0.84
Dementia	EN_L5_ET	SOCS7	0.44	0.32	1.35	0.177	0.998
Dementia	EN_L6B	SOCS7	0.05	0.03	1.87	0.0612	0.317
Dementia	EN_L6_CT	SOCS7	0.03	0.02	1.48	0.14	0.429
Dementia	EN_L6_IT_1	SOCS7	0.02	0.02	0.73	0.465	0.767
Dementia	EN_L6_IT_2	SOCS7	-0.02	0.04	-0.58	0.559	0.862
Dementia	IN_ADARB2	SOCS7	-0.03	0.03	-1.19	0.233	0.61
Dementia	IN_LAMP5_LHX6	SOCS7	0.02	0.03	0.55	0.582	0.811
Dementia	IN_LAMP5_RELN	SOCS7	0.02	0.03	0.79	0.43	0.744
Dementia	IN_PVALB	SOCS7	0.00	0.02	0.08	0.932	0.974
Dementia	IN_PVALB_CHC	SOCS7	-0.03	0.03	-0.75	0.451	0.807
Dementia	IN_SST	SOCS7	0.01	0.02	0.74	0.462	0.749
Dementia	IN_VIP	SOCS7	-0.00	0.01	-0.04	0.967	0.983
Dementia	Micro	SOCS7	0.08	0.03	2.61	0.00893	0.0665
Dementia	OPC	SOCS7	-0.01	0.02	-0.37	0.71	0.878
Dementia	Oligo	SOCS7	0.02	0.02	1.07	0.284	0.504
Dementia	PC	SOCS7	0.15	0.15	1.01	0.312	0.832
Dementia	Astro	SOD1	0.03	0.03	1.10	0.27	0.455
Dementia	EN_L2_3_IT	SOD1	0.03	0.02	1.47	0.141	0.294
Dementia	EN_L3_5_IT_1	SOD1	0.04	0.03	1.14	0.256	0.523
Dementia	EN_L3_5_IT_2	SOD1	0.07	0.03	2.67	0.00747	0.0535
Dementia	EN_L3_5_IT_3	SOD1	0.08	0.03	3.02	0.0025	0.0184
Dementia	EN_L5_6_NP	SOD1	-0.00	0.04	-0.07	0.945	0.989
Dementia	EN_L5_ET	SOD1	-0.50	0.36	-1.41	0.157	0.998
Dementia	EN_L6B	SOD1	0.11	0.04	2.77	0.00555	0.0846
Dementia	EN_L6_CT	SOD1	0.05	0.04	1.46	0.146	0.436
Dementia	EN_L6_IT_1	SOD1	0.05	0.03	1.45	0.148	0.472
Dementia	EN_L6_IT_2	SOD1	0.11	0.05	2.47	0.0137	0.241
Dementia	Endo	SOD1	-0.10	0.10	-1.02	0.306	0.801
Dementia	IN_ADARB2	SOD1	0.08	0.04	2.18	0.0295	0.25
Dementia	IN_LAMP5_LHX6	SOD1	0.02	0.04	0.56	0.575	0.808
Dementia	IN_LAMP5_RELN	SOD1	0.05	0.03	1.39	0.164	0.5
Dementia	IN_PVALB	SOD1	0.02	0.03	0.64	0.522	0.785
Dementia	IN_PVALB_CHC	SOD1	-0.02	0.04	-0.46	0.644	0.887
Dementia	IN_SST	SOD1	-0.02	0.03	-0.84	0.398	0.707
Dementia	IN_VIP	SOD1	0.02	0.03	0.95	0.344	0.567
Dementia	Micro	SOD1	0.05	0.04	1.40	0.161	0.402
Dementia	OPC	SOD1	0.05	0.03	1.98	0.0472	0.272
Dementia	Oligo	SOD1	0.06	0.02	3.20	0.00135	0.0143
Dementia	PC	SOD1	-0.18	0.14	-1.25	0.212	0.776
Dementia	Adaptive	SOD2	0.20	0.11	1.78	0.0758	0.613
Dementia	Astro	SOD2	0.03	0.04	0.68	0.498	0.667
Dementia	EN_L2_3_IT	SOD2	-0.01	0.02	-0.62	0.536	0.706
Dementia	EN_L3_5_IT_1	SOD2	0.03	0.03	1.32	0.186	0.438
Dementia	EN_L3_5_IT_2	SOD2	0.02	0.02	1.01	0.313	0.547
Dementia	EN_L3_5_IT_3	SOD2	0.04	0.02	1.73	0.0831	0.211
Dementia	EN_L5_6_NP	SOD2	-0.01	0.03	-0.32	0.75	0.953
Dementia	EN_L5_ET	SOD2	-0.18	0.28	-0.65	0.518	0.998
Dementia	EN_L6B	SOD2	0.04	0.03	1.26	0.209	0.563
Dementia	EN_L6_CT	SOD2	0.06	0.03	2.13	0.0331	0.196
Dementia	EN_L6_IT_1	SOD2	-0.00	0.03	-0.10	0.918	0.972
Dementia	EN_L6_IT_2	SOD2	0.00	0.04	0.14	0.891	0.973
Dementia	Endo	SOD2	-0.05	0.09	-0.55	0.583	0.918
Dementia	IN_ADARB2	SOD2	-0.03	0.03	-1.11	0.269	0.646
Dementia	IN_LAMP5_LHX6	SOD2	-0.00	0.03	-0.13	0.9	0.961
Dementia	IN_LAMP5_RELN	SOD2	-0.02	0.03	-0.83	0.405	0.727
Dementia	IN_PVALB	SOD2	-0.00	0.02	-0.12	0.902	0.962
Dementia	IN_PVALB_CHC	SOD2	-0.02	0.03	-0.66	0.508	0.833
Dementia	IN_SST	SOD2	-0.00	0.02	-0.04	0.967	0.99
Dementia	IN_VIP	SOD2	-0.06	0.02	-2.92	0.00346	0.0296
Dementia	Micro	SOD2	0.01	0.03	0.25	0.805	0.909
Dementia	OPC	SOD2	-0.02	0.02	-0.90	0.366	0.666
Dementia	Oligo	SOD2	0.01	0.01	0.77	0.443	0.656
Dementia	PC	SOD2	-0.02	0.05	-0.39	0.695	0.944
Dementia	PVM	SOD2	-0.00	0.12	-0.03	0.977	0.997
Dementia	VLMC	SOD2	-0.01	0.07	-0.21	0.831	0.923
Dementia	Astro	SOD3	0.01	0.06	0.09	0.928	0.963
Dementia	Oligo	SOD3	-0.07	0.06	-1.33	0.184	0.387
Dementia	Astro	SOGA1	-0.00	0.02	-0.17	0.863	0.928
Dementia	EN_L2_3_IT	SOGA1	0.04	0.02	2.04	0.0415	0.129
Dementia	EN_L3_5_IT_1	SOGA1	0.03	0.03	1.02	0.308	0.579
Dementia	EN_L3_5_IT_2	SOGA1	-0.02	0.02	-1.04	0.297	0.53
Dementia	EN_L3_5_IT_3	SOGA1	0.02	0.02	0.74	0.458	0.644
Dementia	EN_L5_6_NP	SOGA1	0.01	0.03	0.32	0.749	0.953
Dementia	EN_L5_ET	SOGA1	-0.11	0.31	-0.35	0.729	0.998
Dementia	EN_L6B	SOGA1	0.08	0.03	2.39	0.0167	0.16
Dementia	EN_L6_CT	SOGA1	-0.03	0.04	-0.70	0.486	0.755
Dementia	EN_L6_IT_1	SOGA1	0.02	0.03	0.76	0.448	0.755
Dementia	EN_L6_IT_2	SOGA1	0.06	0.04	1.49	0.136	0.543
Dementia	Endo	SOGA1	0.05	0.13	0.40	0.693	0.949
Dementia	IN_ADARB2	SOGA1	-0.00	0.02	-0.11	0.916	0.977
Dementia	IN_LAMP5_LHX6	SOGA1	-0.02	0.03	-0.70	0.485	0.753
Dementia	IN_LAMP5_RELN	SOGA1	0.02	0.02	0.71	0.477	0.774
Dementia	IN_PVALB	SOGA1	0.00	0.02	0.13	0.893	0.959
Dementia	IN_PVALB_CHC	SOGA1	-0.03	0.03	-0.81	0.417	0.788
Dementia	IN_SST	SOGA1	0.02	0.02	0.92	0.358	0.676
Dementia	IN_VIP	SOGA1	0.00	0.02	0.09	0.931	0.967
Dementia	Micro	SOGA1	-0.04	0.03	-1.54	0.124	0.347
Dementia	OPC	SOGA1	-0.00	0.02	-0.13	0.895	0.961
Dementia	Oligo	SOGA1	-0.02	0.02	-0.84	0.399	0.617
Dementia	PC	SOGA1	-0.08	0.06	-1.37	0.171	0.745
Dementia	PVM	SOGA1	-0.02	0.24	-0.11	0.916	0.983
Dementia	EN_L2_3_IT	SOHLH1	-0.10	0.03	-2.97	0.00298	0.0219
Dementia	EN_L3_5_IT_1	SOHLH1	-0.02	0.16	-0.10	0.918	0.963
Dementia	EN_L3_5_IT_2	SOHLH1	-0.08	0.04	-2.20	0.0276	0.125
Dementia	EN_L3_5_IT_3	SOHLH1	-0.10	0.04	-2.64	0.00822	0.0429
Dementia	EN_L6B	SOHLH1	-0.24	0.05	-4.81	1.51e-06	0.000293
Dementia	EN_L6_CT	SOHLH1	-0.27	0.06	-4.28	1.87e-05	0.0012
Dementia	EN_L6_IT_1	SOHLH1	-0.16	0.05	-3.15	0.00163	0.0453
Dementia	IN_PVALB	SOHLH1	0.01	0.04	0.33	0.739	0.899
Dementia	IN_SST	SOHLH1	-0.09	0.06	-1.51	0.13	0.416
Dementia	IN_VIP	SOHLH1	-0.01	0.05	-0.28	0.78	0.885
Dementia	Oligo	SOHLH1	0.01	0.07	0.16	0.876	0.939
Dementia	Adaptive	SON	0.01	0.07	0.09	0.927	0.993
Dementia	Astro	SON	0.02	0.02	0.74	0.462	0.637
Dementia	EN_L2_3_IT	SON	0.02	0.01	1.40	0.162	0.323
Dementia	EN_L3_5_IT_1	SON	0.03	0.02	1.80	0.0722	0.26
Dementia	EN_L3_5_IT_2	SON	0.01	0.02	0.72	0.475	0.688
Dementia	EN_L3_5_IT_3	SON	0.02	0.02	1.03	0.301	0.499
Dementia	EN_L5_6_NP	SON	0.00	0.02	0.16	0.874	0.979
Dementia	EN_L5_ET	SON	-0.10	0.27	-0.37	0.715	0.998
Dementia	EN_L6B	SON	0.01	0.02	0.62	0.533	0.817
Dementia	EN_L6_CT	SON	-0.01	0.02	-0.75	0.453	0.733
Dementia	EN_L6_IT_1	SON	0.03	0.02	1.33	0.183	0.52
Dementia	EN_L6_IT_2	SON	0.00	0.02	0.10	0.918	0.983
Dementia	Endo	SON	0.04	0.03	1.28	0.202	0.719
Dementia	IN_ADARB2	SON	0.02	0.02	0.77	0.442	0.781
Dementia	IN_LAMP5_LHX6	SON	0.08	0.02	3.47	0.000515	0.0171
Dementia	IN_LAMP5_RELN	SON	0.03	0.02	1.69	0.0903	0.381
Dementia	IN_PVALB	SON	0.02	0.02	1.02	0.31	0.628
Dementia	IN_PVALB_CHC	SON	0.02	0.02	0.63	0.527	0.838
Dementia	IN_SST	SON	-0.02	0.02	-1.00	0.316	0.639
Dementia	IN_VIP	SON	0.01	0.01	0.46	0.643	0.8
Dementia	Micro	SON	-0.02	0.02	-0.94	0.35	0.611
Dementia	OPC	SON	0.02	0.02	1.23	0.219	0.533
Dementia	Oligo	SON	0.06	0.01	4.19	2.73e-05	0.00101
Dementia	PC	SON	0.04	0.03	1.25	0.212	0.776
Dementia	PVM	SON	0.03	0.05	0.66	0.512	0.878
Dementia	SMC	SON	0.05	0.09	0.56	0.574	0.879
Dementia	VLMC	SON	0.05	0.04	1.30	0.192	0.438
Dementia	Astro	SORBS1	0.08	0.03	2.61	0.00899	0.0436
Dementia	EN_L2_3_IT	SORBS1	-0.04	0.02	-1.94	0.0522	0.152
Dementia	EN_L3_5_IT_1	SORBS1	0.00	0.02	0.18	0.857	0.936
Dementia	EN_L3_5_IT_2	SORBS1	-0.03	0.02	-1.63	0.104	0.285
Dementia	EN_L3_5_IT_3	SORBS1	-0.02	0.02	-1.35	0.177	0.354
Dementia	EN_L5_6_NP	SORBS1	-0.05	0.02	-2.04	0.0412	0.506
Dementia	EN_L5_ET	SORBS1	-0.30	0.17	-1.85	0.0648	0.913
Dementia	EN_L6B	SORBS1	-0.03	0.03	-0.95	0.34	0.691
Dementia	EN_L6_CT	SORBS1	-0.14	0.03	-4.53	5.96e-06	0.000514
Dementia	EN_L6_IT_1	SORBS1	-0.01	0.02	-0.28	0.782	0.923
Dementia	EN_L6_IT_2	SORBS1	-0.01	0.03	-0.26	0.795	0.947
Dementia	Endo	SORBS1	-0.04	0.04	-0.85	0.395	0.846
Dementia	IN_ADARB2	SORBS1	0.05	0.02	2.55	0.0109	0.153
Dementia	IN_LAMP5_LHX6	SORBS1	0.05	0.02	2.20	0.0277	0.178
Dementia	IN_LAMP5_RELN	SORBS1	0.06	0.02	2.90	0.00368	0.0729
Dementia	IN_PVALB	SORBS1	-0.01	0.02	-0.73	0.462	0.745
Dementia	IN_PVALB_CHC	SORBS1	0.00	0.02	0.23	0.816	0.949
Dementia	IN_SST	SORBS1	-0.01	0.02	-0.34	0.736	0.898
Dementia	IN_VIP	SORBS1	0.05	0.01	3.21	0.00132	0.016
Dementia	Micro	SORBS1	0.06	0.05	1.37	0.172	0.416
Dementia	OPC	SORBS1	0.13	0.05	2.81	0.00494	0.0987
Dementia	Oligo	SORBS1	0.02	0.03	0.57	0.569	0.751
Dementia	PC	SORBS1	0.07	0.07	1.01	0.314	0.832
Dementia	SMC	SORBS1	0.11	0.14	0.81	0.415	0.806
Dementia	VLMC	SORBS1	0.06	0.05	1.14	0.253	0.508
Dementia	Astro	SORBS2	-0.01	0.04	-0.19	0.852	0.921
Dementia	EN_L2_3_IT	SORBS2	-0.01	0.02	-0.74	0.458	0.641
Dementia	EN_L3_5_IT_1	SORBS2	0.02	0.02	0.76	0.445	0.694
Dementia	EN_L3_5_IT_2	SORBS2	0.02	0.02	0.70	0.487	0.698
Dementia	EN_L3_5_IT_3	SORBS2	0.17	0.03	6.54	6.16e-11	1.98e-08
Dementia	EN_L5_6_NP	SORBS2	0.07	0.03	2.38	0.0175	0.395
Dementia	EN_L5_ET	SORBS2	0.33	0.25	1.28	0.199	0.998
Dementia	EN_L6B	SORBS2	0.01	0.04	0.26	0.791	0.932
Dementia	EN_L6_CT	SORBS2	-0.00	0.02	-0.11	0.914	0.969
Dementia	EN_L6_IT_1	SORBS2	-0.01	0.03	-0.39	0.698	0.887
Dementia	EN_L6_IT_2	SORBS2	0.01	0.03	0.50	0.615	0.883
Dementia	Endo	SORBS2	-0.06	0.05	-1.21	0.228	0.749
Dementia	IN_ADARB2	SORBS2	0.06	0.02	2.55	0.0107	0.152
Dementia	IN_LAMP5_LHX6	SORBS2	0.10	0.03	3.57	0.000361	0.0141
Dementia	IN_LAMP5_RELN	SORBS2	0.11	0.03	4.16	3.19e-05	0.00392
Dementia	IN_PVALB	SORBS2	0.09	0.02	4.42	9.82e-06	0.00216
Dementia	IN_PVALB_CHC	SORBS2	0.05	0.03	1.98	0.0473	0.361
Dementia	IN_SST	SORBS2	0.04	0.02	2.09	0.0362	0.22
Dementia	IN_VIP	SORBS2	0.11	0.02	6.01	1.82e-09	3.83e-06
Dementia	Micro	SORBS2	0.07	0.05	1.42	0.156	0.396
Dementia	OPC	SORBS2	0.01	0.03	0.53	0.599	0.819
Dementia	Oligo	SORBS2	0.01	0.04	0.24	0.812	0.904
Dementia	PC	SORBS2	-0.06	0.07	-0.82	0.411	0.864
Dementia	SMC	SORBS2	-0.08	0.13	-0.61	0.545	0.872
Dementia	Astro	SORBS3	-0.01	0.03	-0.53	0.599	0.749
Dementia	EN_L2_3_IT	SORBS3	-0.03	0.03	-1.03	0.301	0.488
Dementia	EN_L3_5_IT_1	SORBS3	-0.03	0.05	-0.56	0.578	0.789
Dementia	EN_L3_5_IT_2	SORBS3	-0.03	0.03	-1.01	0.315	0.548
Dementia	EN_L3_5_IT_3	SORBS3	-0.02	0.03	-0.51	0.607	0.759
Dementia	Endo	SORBS3	-0.20	0.13	-1.52	0.129	0.629
Dementia	IN_LAMP5_RELN	SORBS3	-0.11	0.05	-2.20	0.0278	0.215
Dementia	IN_PVALB	SORBS3	0.02	0.05	0.31	0.755	0.905
Dementia	IN_SST	SORBS3	-0.01	0.05	-0.10	0.917	0.973
Dementia	IN_VIP	SORBS3	0.04	0.05	0.84	0.398	0.619
Dementia	Micro	SORBS3	0.02	0.04	0.45	0.654	0.829
Dementia	OPC	SORBS3	0.02	0.02	0.79	0.431	0.713
Dementia	Oligo	SORBS3	-0.02	0.03	-0.65	0.515	0.712
Dementia	PC	SORBS3	0.03	0.07	0.41	0.682	0.942
Dementia	Astro	SORCS1	-0.02	0.03	-0.67	0.502	0.67
Dementia	EN_L2_3_IT	SORCS1	-0.05	0.02	-2.39	0.017	0.0703
Dementia	EN_L3_5_IT_1	SORCS1	0.03	0.03	0.98	0.328	0.597
Dementia	EN_L3_5_IT_2	SORCS1	-0.10	0.02	-3.98	6.97e-05	0.00178
Dementia	EN_L3_5_IT_3	SORCS1	-0.06	0.02	-2.42	0.0153	0.0666
Dementia	EN_L5_6_NP	SORCS1	0.05	0.07	0.67	0.505	0.892
Dementia	EN_L5_ET	SORCS1	0.16	0.18	0.89	0.373	0.998
Dementia	EN_L6B	SORCS1	-0.02	0.09	-0.18	0.855	0.956
Dementia	EN_L6_CT	SORCS1	-0.13	0.03	-4.02	5.84e-05	0.0029
Dementia	EN_L6_IT_1	SORCS1	0.01	0.03	0.36	0.719	0.897
Dementia	EN_L6_IT_2	SORCS1	-0.05	0.09	-0.51	0.607	0.881
Dementia	Endo	SORCS1	0.06	0.15	0.40	0.688	0.949
Dementia	IN_ADARB2	SORCS1	0.03	0.05	0.66	0.511	0.822
Dementia	IN_LAMP5_LHX6	SORCS1	0.10	0.03	3.74	0.000188	0.00973
Dementia	IN_LAMP5_RELN	SORCS1	0.08	0.07	1.15	0.252	0.607
Dementia	IN_PVALB	SORCS1	-0.06	0.05	-1.27	0.206	0.525
Dementia	IN_PVALB_CHC	SORCS1	0.14	0.07	2.09	0.0368	0.32
Dementia	IN_SST	SORCS1	0.00	0.06	0.04	0.968	0.99
Dementia	IN_VIP	SORCS1	0.04	0.03	1.61	0.108	0.28
Dementia	Micro	SORCS1	-0.05	0.04	-1.33	0.184	0.431
Dementia	OPC	SORCS1	0.03	0.02	1.23	0.218	0.531
Dementia	Oligo	SORCS1	0.00	0.03	0.04	0.968	0.983
Dementia	PC	SORCS1	0.20	0.09	2.36	0.0182	0.415
Dementia	Astro	SORCS2	0.04	0.03	1.31	0.189	0.359
Dementia	EN_L2_3_IT	SORCS2	-0.17	0.03	-4.96	6.9e-07	8.94e-05
Dementia	EN_L3_5_IT_1	SORCS2	-0.09	0.04	-2.31	0.0209	0.129
Dementia	EN_L3_5_IT_2	SORCS2	-0.05	0.03	-1.61	0.107	0.29
Dementia	EN_L3_5_IT_3	SORCS2	-0.12	0.03	-4.02	5.83e-05	0.0011
Dementia	EN_L5_6_NP	SORCS2	-0.01	0.03	-0.29	0.768	0.959
Dementia	EN_L5_ET	SORCS2	-0.19	0.22	-0.83	0.404	0.998
Dementia	EN_L6B	SORCS2	-0.13	0.05	-2.47	0.0134	0.143
Dementia	EN_L6_CT	SORCS2	-0.02	0.06	-0.38	0.703	0.886
Dementia	EN_L6_IT_1	SORCS2	-0.09	0.06	-1.59	0.111	0.415
Dementia	EN_L6_IT_2	SORCS2	-0.03	0.08	-0.33	0.743	0.932
Dementia	IN_ADARB2	SORCS2	-0.00	0.05	-0.05	0.958	0.99
Dementia	IN_LAMP5_LHX6	SORCS2	-0.09	0.04	-2.28	0.0225	0.16
Dementia	IN_LAMP5_RELN	SORCS2	-0.05	0.04	-1.18	0.238	0.594
Dementia	IN_PVALB	SORCS2	-0.09	0.04	-2.47	0.0134	0.142
Dementia	IN_PVALB_CHC	SORCS2	-0.05	0.06	-0.91	0.361	0.751
Dementia	IN_SST	SORCS2	-0.03	0.04	-0.73	0.465	0.751
Dementia	IN_VIP	SORCS2	0.01	0.03	0.23	0.821	0.909
Dementia	Micro	SORCS2	0.01	0.05	0.18	0.857	0.933
Dementia	OPC	SORCS2	0.02	0.04	0.49	0.627	0.836
Dementia	Oligo	SORCS2	0.06	0.06	0.96	0.335	0.557
Dementia	Astro	SORCS3	-0.07	0.05	-1.38	0.168	0.333
Dementia	EN_L2_3_IT	SORCS3	-0.12	0.02	-5.59	2.28e-08	8.21e-06
Dementia	EN_L3_5_IT_1	SORCS3	0.00	0.04	0.12	0.903	0.957
Dementia	EN_L3_5_IT_2	SORCS3	-0.22	0.05	-4.03	5.54e-05	0.0015
Dementia	EN_L3_5_IT_3	SORCS3	-0.05	0.03	-1.69	0.0908	0.225
Dementia	EN_L5_6_NP	SORCS3	0.01	0.11	0.13	0.896	0.982
Dementia	EN_L5_ET	SORCS3	0.28	0.23	1.20	0.228	0.998
Dementia	EN_L6B	SORCS3	0.00	0.03	0.16	0.874	0.962
Dementia	EN_L6_CT	SORCS3	-0.09	0.03	-2.79	0.00534	0.0635
Dementia	EN_L6_IT_1	SORCS3	-0.15	0.05	-3.12	0.00178	0.0473
Dementia	EN_L6_IT_2	SORCS3	0.07	0.03	2.17	0.0298	0.319
Dementia	IN_ADARB2	SORCS3	-0.05	0.03	-1.65	0.0981	0.43
Dementia	IN_LAMP5_LHX6	SORCS3	0.07	0.05	1.38	0.169	0.455
Dementia	IN_LAMP5_RELN	SORCS3	0.09	0.04	2.11	0.0345	0.242
Dementia	IN_PVALB	SORCS3	-0.21	0.05	-4.18	2.96e-05	0.00473
Dementia	IN_SST	SORCS3	-0.10	0.06	-1.56	0.119	0.397
Dementia	IN_VIP	SORCS3	-0.00	0.02	-0.09	0.925	0.964
Dementia	Micro	SORCS3	0.02	0.06	0.36	0.721	0.864
Dementia	OPC	SORCS3	0.02	0.02	1.19	0.233	0.546
Dementia	Oligo	SORCS3	-0.03	0.03	-0.87	0.384	0.603
Dementia	Astro	SORD	0.06	0.04	1.47	0.143	0.298
Dementia	EN_L2_3_IT	SORD	-0.07	0.03	-2.54	0.0112	0.0528
Dementia	EN_L3_5_IT_1	SORD	0.00	0.06	0.04	0.97	0.988
Dementia	EN_L3_5_IT_2	SORD	-0.00	0.04	-0.06	0.951	0.977
Dementia	EN_L3_5_IT_3	SORD	0.01	0.03	0.27	0.788	0.879
Dementia	EN_L5_6_NP	SORD	0.10	0.12	0.89	0.375	0.839
Dementia	EN_L6B	SORD	-0.05	0.07	-0.70	0.486	0.791
Dementia	EN_L6_CT	SORD	-0.03	0.05	-0.52	0.604	0.831
Dementia	EN_L6_IT_1	SORD	0.00	0.05	0.08	0.934	0.977
Dementia	IN_ADARB2	SORD	0.09	0.06	1.55	0.121	0.468
Dementia	IN_LAMP5_LHX6	SORD	-0.06	0.06	-0.96	0.337	0.644
Dementia	IN_LAMP5_RELN	SORD	-0.10	0.06	-1.84	0.0664	0.329
Dementia	IN_PVALB	SORD	-0.02	0.04	-0.53	0.597	0.826
Dementia	IN_PVALB_CHC	SORD	-0.23	0.14	-1.64	0.102	0.491
Dementia	IN_SST	SORD	-0.02	0.05	-0.41	0.682	0.874
Dementia	IN_VIP	SORD	0.01	0.03	0.21	0.835	0.917
Dementia	Micro	SORD	0.10	0.05	2.07	0.0386	0.172
Dementia	OPC	SORD	-0.03	0.04	-0.83	0.407	0.697
Dementia	Oligo	SORD	0.10	0.03	3.69	0.000226	0.00426
Dementia	Adaptive	SORL1	-0.02	0.09	-0.22	0.826	0.992
Dementia	Astro	SORL1	0.02	0.02	1.04	0.297	0.484
Dementia	EN_L2_3_IT	SORL1	-0.00	0.01	-0.21	0.835	0.91
Dementia	EN_L3_5_IT_1	SORL1	-0.06	0.02	-2.80	0.00516	0.0569
Dementia	EN_L3_5_IT_2	SORL1	-0.07	0.02	-4.15	3.3e-05	0.00102
Dementia	EN_L3_5_IT_3	SORL1	-0.10	0.02	-4.87	1.12e-06	5.05e-05
Dementia	EN_L5_6_NP	SORL1	-0.09	0.03	-3.59	0.000331	0.119
Dementia	EN_L5_ET	SORL1	-0.06	0.20	-0.28	0.782	0.999
Dementia	EN_L6B	SORL1	-0.04	0.03	-1.33	0.182	0.531
Dementia	EN_L6_CT	SORL1	-0.05	0.02	-2.01	0.0439	0.231
Dementia	EN_L6_IT_1	SORL1	-0.03	0.02	-1.33	0.182	0.519
Dementia	EN_L6_IT_2	SORL1	0.03	0.03	1.04	0.301	0.715
Dementia	Endo	SORL1	-0.05	0.16	-0.33	0.739	0.955
Dementia	IN_ADARB2	SORL1	0.01	0.03	0.37	0.71	0.911
Dementia	IN_LAMP5_LHX6	SORL1	0.08	0.03	2.90	0.00373	0.0605
Dementia	IN_LAMP5_RELN	SORL1	0.08	0.02	3.26	0.0011	0.038
Dementia	IN_PVALB	SORL1	-0.00	0.02	-0.00	0.999	1
Dementia	IN_PVALB_CHC	SORL1	0.04	0.02	2.03	0.0427	0.343
Dementia	IN_SST	SORL1	-0.00	0.03	-0.02	0.986	0.996
Dementia	IN_VIP	SORL1	-0.00	0.02	-0.16	0.875	0.941
Dementia	Micro	SORL1	-0.00	0.04	-0.06	0.954	0.981
Dementia	OPC	SORL1	0.07	0.03	2.51	0.0121	0.15
Dementia	Oligo	SORL1	-0.05	0.04	-1.38	0.168	0.366
Dementia	PVM	SORL1	0.18	0.11	1.64	0.102	0.644
Dementia	Astro	SORT1	0.03	0.03	1.33	0.184	0.354
Dementia	EN_L2_3_IT	SORT1	0.09	0.02	4.19	2.74e-05	0.00108
Dementia	EN_L3_5_IT_1	SORT1	0.13	0.02	5.45	5.06e-08	1.92e-05
Dementia	EN_L3_5_IT_2	SORT1	0.10	0.02	4.69	2.79e-06	0.000154
Dementia	EN_L3_5_IT_3	SORT1	0.04	0.02	1.96	0.0497	0.148
Dementia	EN_L5_6_NP	SORT1	0.05	0.03	1.41	0.159	0.699
Dementia	EN_L5_ET	SORT1	-0.27	0.24	-1.13	0.26	0.998
Dementia	EN_L6B	SORT1	-0.03	0.03	-0.74	0.459	0.775
Dementia	EN_L6_CT	SORT1	-0.02	0.03	-0.57	0.566	0.808
Dementia	EN_L6_IT_1	SORT1	0.12	0.03	4.35	1.34e-05	0.00172
Dementia	EN_L6_IT_2	SORT1	0.04	0.04	1.13	0.26	0.677
Dementia	Endo	SORT1	-0.06	0.05	-1.06	0.29	0.789
Dementia	IN_ADARB2	SORT1	0.08	0.03	2.67	0.00752	0.13
Dementia	IN_LAMP5_LHX6	SORT1	0.09	0.03	2.94	0.00328	0.0557
Dementia	IN_LAMP5_RELN	SORT1	0.04	0.02	1.63	0.103	0.404
Dementia	IN_PVALB	SORT1	0.01	0.02	0.39	0.695	0.877
Dementia	IN_PVALB_CHC	SORT1	0.06	0.03	2.13	0.0331	0.306
Dementia	IN_SST	SORT1	0.04	0.02	1.92	0.0547	0.272
Dementia	IN_VIP	SORT1	0.02	0.02	1.06	0.287	0.511
Dementia	Micro	SORT1	0.01	0.03	0.50	0.62	0.807
Dementia	OPC	SORT1	0.06	0.02	3.02	0.00253	0.0685
Dementia	Oligo	SORT1	0.07	0.02	3.27	0.00109	0.0124
Dementia	PC	SORT1	0.10	0.05	1.92	0.0547	0.556
Dementia	PVM	SORT1	0.16	0.09	1.90	0.0578	0.574
Dementia	SMC	SORT1	0.00	0.12	0.03	0.979	0.993
Dementia	VLMC	SORT1	0.23	0.06	3.71	0.000204	0.0149
Dementia	Adaptive	SOS1	0.08	0.06	1.34	0.18	0.776
Dementia	Astro	SOS1	0.04	0.02	2.09	0.0362	0.116
Dementia	EN_L2_3_IT	SOS1	0.07	0.01	4.67	2.96e-06	0.000233
Dementia	EN_L3_5_IT_1	SOS1	0.07	0.02	4.34	1.41e-05	0.00137
Dementia	EN_L3_5_IT_2	SOS1	0.03	0.01	2.56	0.0104	0.0668
Dementia	EN_L3_5_IT_3	SOS1	0.09	0.01	6.36	1.98e-10	5.09e-08
Dementia	EN_L5_6_NP	SOS1	0.03	0.02	1.59	0.113	0.658
Dementia	EN_L5_ET	SOS1	0.21	0.18	1.20	0.232	0.998
Dementia	EN_L6B	SOS1	0.06	0.02	3.19	0.00142	0.0353
Dementia	EN_L6_CT	SOS1	0.06	0.02	3.54	0.000397	0.0113
Dementia	EN_L6_IT_1	SOS1	0.05	0.02	2.86	0.00423	0.0776
Dementia	EN_L6_IT_2	SOS1	0.06	0.03	2.10	0.0357	0.34
Dementia	Endo	SOS1	-0.05	0.04	-1.25	0.211	0.729
Dementia	IN_ADARB2	SOS1	0.04	0.02	2.33	0.0196	0.207
Dementia	IN_LAMP5_LHX6	SOS1	0.05	0.02	2.49	0.0128	0.12
Dementia	IN_LAMP5_RELN	SOS1	0.03	0.02	1.96	0.0497	0.285
Dementia	IN_PVALB	SOS1	0.02	0.01	1.64	0.101	0.377
Dementia	IN_PVALB_CHC	SOS1	0.00	0.02	0.02	0.988	0.996
Dementia	IN_SST	SOS1	0.05	0.02	2.74	0.00622	0.0889
Dementia	IN_VIP	SOS1	0.02	0.01	1.52	0.129	0.313
Dementia	Micro	SOS1	0.03	0.02	1.80	0.0726	0.253
Dementia	OPC	SOS1	0.01	0.01	1.05	0.295	0.606
Dementia	Oligo	SOS1	0.06	0.02	3.68	0.000238	0.0044
Dementia	PC	SOS1	-0.00	0.04	-0.00	0.999	1
Dementia	PVM	SOS1	0.07	0.06	1.22	0.221	0.755
Dementia	SMC	SOS1	0.15	0.10	1.49	0.136	0.608
Dementia	VLMC	SOS1	0.07	0.04	1.63	0.104	0.318
Dementia	Adaptive	SOS2	0.05	0.09	0.50	0.618	0.979
Dementia	Astro	SOS2	0.00	0.01	0.13	0.893	0.944
Dementia	EN_L2_3_IT	SOS2	0.01	0.01	1.32	0.185	0.354
Dementia	EN_L3_5_IT_1	SOS2	0.04	0.02	2.12	0.0342	0.171
Dementia	EN_L3_5_IT_2	SOS2	0.03	0.01	2.12	0.0338	0.143
Dementia	EN_L3_5_IT_3	SOS2	0.05	0.01	3.51	0.000447	0.00527
Dementia	EN_L5_6_NP	SOS2	-0.03	0.02	-1.16	0.246	0.761
Dementia	EN_L5_ET	SOS2	-0.13	0.25	-0.54	0.589	0.998
Dementia	EN_L6B	SOS2	0.02	0.03	0.57	0.57	0.835
Dementia	EN_L6_CT	SOS2	0.03	0.02	1.22	0.224	0.54
Dementia	EN_L6_IT_1	SOS2	0.03	0.02	1.21	0.228	0.572
Dementia	EN_L6_IT_2	SOS2	0.01	0.03	0.41	0.684	0.906
Dementia	Endo	SOS2	-0.01	0.04	-0.37	0.714	0.949
Dementia	IN_ADARB2	SOS2	0.03	0.02	1.63	0.102	0.438
Dementia	IN_LAMP5_LHX6	SOS2	0.06	0.02	2.24	0.0254	0.17
Dementia	IN_LAMP5_RELN	SOS2	0.04	0.02	2.20	0.0278	0.215
Dementia	IN_PVALB	SOS2	0.02	0.01	1.47	0.142	0.443
Dementia	IN_PVALB_CHC	SOS2	0.02	0.03	0.66	0.508	0.833
Dementia	IN_SST	SOS2	0.04	0.02	2.12	0.034	0.214
Dementia	IN_VIP	SOS2	0.02	0.01	1.61	0.108	0.279
Dementia	Micro	SOS2	0.04	0.02	2.27	0.0231	0.125
Dementia	OPC	SOS2	0.00	0.01	0.13	0.895	0.961
Dementia	Oligo	SOS2	0.01	0.01	0.97	0.333	0.555
Dementia	PC	SOS2	0.00	0.04	0.06	0.954	0.995
Dementia	PVM	SOS2	0.04	0.06	0.64	0.525	0.884
Dementia	SMC	SOS2	-0.09	0.11	-0.82	0.414	0.806
Dementia	VLMC	SOS2	-0.06	0.04	-1.31	0.19	0.436
Dementia	EN_L2_3_IT	SOSTDC1	0.07	0.16	0.47	0.64	0.783
Dementia	Astro	SOWAHA	0.16	0.05	3.43	0.000609	0.00664
Dementia	EN_L2_3_IT	SOWAHA	0.11	0.04	2.98	0.00285	0.0213
Dementia	EN_L3_5_IT_1	SOWAHA	0.22	0.07	3.26	0.00113	0.0226
Dementia	EN_L3_5_IT_2	SOWAHA	0.11	0.05	2.26	0.0238	0.115
Dementia	EN_L3_5_IT_3	SOWAHA	0.15	0.05	2.78	0.00535	0.0317
Dementia	EN_L6B	SOWAHA	-0.05	0.18	-0.28	0.778	0.927
Dementia	EN_L6_IT_1	SOWAHA	0.06	0.17	0.37	0.709	0.892
Dementia	OPC	SOWAHA	-0.05	0.05	-1.03	0.302	0.613
Dementia	Oligo	SOWAHA	0.17	0.04	3.76	0.000169	0.00351
Dementia	EN_L2_3_IT	SOWAHB	-0.04	0.04	-1.11	0.265	0.449
Dementia	EN_L3_5_IT_2	SOWAHB	-0.02	0.05	-0.50	0.614	0.789
Dementia	EN_L3_5_IT_3	SOWAHB	-0.14	0.05	-2.83	0.00465	0.0288
Dementia	Astro	SOWAHC	0.14	0.05	2.78	0.00546	0.031
Dementia	IN_VIP	SOWAHC	-0.03	0.07	-0.44	0.659	0.81
Dementia	OPC	SOWAHC	-0.01	0.06	-0.11	0.912	0.967
Dementia	Oligo	SOWAHC	0.03	0.03	0.80	0.421	0.637
Dementia	Astro	SOX10	0.03	0.04	0.69	0.49	0.66
Dementia	EN_L2_3_IT	SOX10	-0.08	0.03	-2.29	0.0218	0.0831
Dementia	EN_L3_5_IT_1	SOX10	-0.15	0.17	-0.86	0.389	0.648
Dementia	EN_L3_5_IT_2	SOX10	-0.05	0.04	-1.29	0.198	0.42
Dementia	EN_L3_5_IT_3	SOX10	-0.10	0.04	-2.50	0.0123	0.0573
Dementia	EN_L6_CT	SOX10	0.20	0.15	1.37	0.171	0.473
Dementia	EN_L6_IT_1	SOX10	-0.03	0.06	-0.47	0.64	0.863
Dementia	IN_PVALB	SOX10	-0.05	0.04	-1.16	0.244	0.566
Dementia	IN_SST	SOX10	-0.05	0.05	-0.91	0.361	0.679
Dementia	IN_VIP	SOX10	-0.06	0.04	-1.64	0.1	0.267
Dementia	Micro	SOX10	0.12	0.06	1.83	0.0675	0.243
Dementia	OPC	SOX10	0.06	0.02	3.02	0.00254	0.0685
Dementia	Oligo	SOX10	0.07	0.02	4.10	4.19e-05	0.00135
Dementia	IN_PVALB	SOX11	-0.02	0.05	-0.39	0.695	0.877
Dementia	IN_SST	SOX11	-0.03	0.05	-0.65	0.517	0.784
Dementia	OPC	SOX11	-0.08	0.04	-1.84	0.0653	0.316
Dementia	Astro	SOX12	0.11	0.03	4.08	4.52e-05	0.00099
Dementia	EN_L2_3_IT	SOX12	0.01	0.02	0.41	0.684	0.811
Dementia	EN_L3_5_IT_1	SOX12	-0.06	0.04	-1.35	0.178	0.425
Dementia	EN_L3_5_IT_2	SOX12	0.03	0.03	1.06	0.291	0.525
Dementia	EN_L3_5_IT_3	SOX12	0.03	0.03	0.90	0.366	0.561
Dementia	EN_L5_6_NP	SOX12	-0.07	0.15	-0.46	0.646	0.932
Dementia	EN_L6B	SOX12	0.01	0.14	0.05	0.957	0.985
Dementia	EN_L6_IT_1	SOX12	-0.04	0.05	-0.78	0.437	0.746
Dementia	IN_ADARB2	SOX12	-0.02	0.05	-0.33	0.739	0.921
Dementia	IN_LAMP5_LHX6	SOX12	-0.01	0.05	-0.11	0.911	0.965
Dementia	IN_LAMP5_RELN	SOX12	0.08	0.05	1.87	0.0621	0.317
Dementia	IN_PVALB	SOX12	-0.03	0.03	-0.76	0.448	0.735
Dementia	IN_PVALB_CHC	SOX12	0.01	0.06	0.13	0.896	0.974
Dementia	IN_SST	SOX12	-0.04	0.04	-1.05	0.292	0.618
Dementia	IN_VIP	SOX12	-0.01	0.03	-0.37	0.711	0.845
Dementia	Micro	SOX12	-0.04	0.06	-0.65	0.515	0.741
Dementia	OPC	SOX12	0.01	0.03	0.35	0.726	0.886
Dementia	Oligo	SOX12	0.09	0.03	3.66	0.000249	0.00453
Dementia	Astro	SOX13	0.05	0.03	1.66	0.0975	0.231
Dementia	EN_L2_3_IT	SOX13	-0.07	0.04	-1.56	0.119	0.262
Dementia	EN_L3_5_IT_3	SOX13	-0.08	0.13	-0.62	0.535	0.704
Dementia	Endo	SOX13	0.09	0.13	0.70	0.485	0.884
Dementia	IN_ADARB2	SOX13	-0.02	0.06	-0.33	0.741	0.922
Dementia	IN_LAMP5_LHX6	SOX13	-0.04	0.04	-1.15	0.251	0.557
Dementia	IN_LAMP5_RELN	SOX13	0.05	0.03	1.64	0.102	0.401
Dementia	IN_VIP	SOX13	0.03	0.04	0.91	0.365	0.588
Dementia	OPC	SOX13	0.02	0.03	0.74	0.458	0.731
Dementia	Oligo	SOX13	0.00	0.03	0.08	0.939	0.97
Dementia	PC	SOX13	0.20	0.07	3.08	0.00207	0.256
Dementia	Astro	SOX15	0.03	0.05	0.51	0.612	0.758
Dementia	EN_L2_3_IT	SOX15	0.06	0.04	1.58	0.115	0.256
Dementia	EN_L3_5_IT_1	SOX15	-0.05	0.16	-0.35	0.729	0.879
Dementia	EN_L3_5_IT_2	SOX15	-0.05	0.05	-0.86	0.387	0.616
Dementia	EN_L3_5_IT_3	SOX15	0.08	0.05	1.56	0.12	0.27
Dementia	IN_PVALB	SOX15	-0.03	0.06	-0.49	0.624	0.841
Dementia	IN_VIP	SOX15	0.05	0.05	1.05	0.295	0.518
Dementia	Oligo	SOX15	0.06	0.04	1.59	0.111	0.279
Dementia	Endo	SOX18	0.01	0.08	0.16	0.875	0.982
Dementia	Astro	SOX21	-0.11	0.05	-2.33	0.0199	0.0763
Dementia	OPC	SOX21	0.05	0.04	1.17	0.241	0.553
Dementia	Oligo	SOX21	-0.00	0.06	-0.07	0.942	0.971
Dementia	EN_L2_3_IT	SOX30	-0.07	0.07	-1.07	0.283	0.468
Dementia	Oligo	SOX30	0.18	0.06	2.81	0.005	0.0357
Dementia	Astro	SOX4	0.09	0.07	1.38	0.169	0.334
Dementia	EN_L2_3_IT	SOX4	-0.20	0.07	-3.09	0.00199	0.0169
Dementia	EN_L3_5_IT_1	SOX4	0.19	0.07	2.51	0.0122	0.094
Dementia	EN_L3_5_IT_2	SOX4	0.08	0.06	1.21	0.227	0.457
Dementia	EN_L3_5_IT_3	SOX4	0.10	0.06	1.88	0.0596	0.168
Dementia	EN_L5_6_NP	SOX4	0.06	0.06	1.04	0.3	0.792
Dementia	EN_L6_CT	SOX4	0.17	0.07	2.36	0.0185	0.136
Dementia	IN_ADARB2	SOX4	0.12	0.05	2.43	0.0151	0.179
Dementia	IN_LAMP5_LHX6	SOX4	0.15	0.06	2.38	0.0172	0.138
Dementia	IN_LAMP5_RELN	SOX4	0.17	0.08	2.29	0.0223	0.193
Dementia	IN_PVALB	SOX4	-0.04	0.06	-0.64	0.521	0.784
Dementia	IN_SST	SOX4	-0.02	0.08	-0.18	0.854	0.949
Dementia	IN_VIP	SOX4	0.10	0.05	1.95	0.0518	0.176
Dementia	Micro	SOX4	0.18	0.07	2.60	0.00941	0.0689
Dementia	OPC	SOX4	-0.06	0.04	-1.67	0.094	0.372
Dementia	Oligo	SOX4	0.15	0.06	2.60	0.00928	0.0547
Dementia	Astro	SOX5	-0.01	0.02	-0.59	0.553	0.711
Dementia	EN_L2_3_IT	SOX5	0.12	0.03	3.65	0.000265	0.00457
Dementia	EN_L3_5_IT_1	SOX5	0.07	0.02	3.28	0.00103	0.0212
Dementia	EN_L3_5_IT_2	SOX5	0.10	0.02	4.86	1.15e-06	8.05e-05
Dementia	EN_L3_5_IT_3	SOX5	0.12	0.06	2.06	0.0396	0.126
Dementia	EN_L5_6_NP	SOX5	0.07	0.02	2.85	0.00441	0.238
Dementia	EN_L5_ET	SOX5	0.33	0.18	1.81	0.0704	0.92
Dementia	EN_L6B	SOX5	0.02	0.05	0.49	0.623	0.861
Dementia	EN_L6_CT	SOX5	0.09	0.03	3.08	0.00206	0.0354
Dementia	EN_L6_IT_1	SOX5	0.11	0.02	4.52	6.27e-06	0.000928
Dementia	EN_L6_IT_2	SOX5	0.10	0.03	3.02	0.00254	0.126
Dementia	Endo	SOX5	-0.01	0.05	-0.29	0.769	0.959
Dementia	IN_ADARB2	SOX5	0.05	0.05	0.93	0.353	0.716
Dementia	IN_LAMP5_LHX6	SOX5	0.13	0.04	3.58	0.000348	0.0138
Dementia	IN_LAMP5_RELN	SOX5	0.11	0.03	4.35	1.37e-05	0.00206
Dementia	IN_PVALB	SOX5	-0.08	0.02	-3.40	0.000666	0.0287
Dementia	IN_PVALB_CHC	SOX5	-0.09	0.03	-2.78	0.00546	0.119
Dementia	IN_SST	SOX5	-0.18	0.04	-4.23	2.36e-05	0.00384
Dementia	IN_VIP	SOX5	0.04	0.03	1.24	0.214	0.427
Dementia	Micro	SOX5	-0.22	0.05	-4.39	1.11e-05	0.000493
Dementia	OPC	SOX5	0.06	0.02	3.17	0.00154	0.0531
Dementia	Oligo	SOX5	0.02	0.04	0.52	0.606	0.775
Dementia	PC	SOX5	-0.02	0.03	-0.56	0.578	0.915
Dementia	PVM	SOX5	0.15	0.10	1.42	0.157	0.696
Dementia	SMC	SOX5	0.03	0.07	0.36	0.716	0.923
Dementia	VLMC	SOX5	-0.10	0.07	-1.46	0.145	0.374
Dementia	Astro	SOX6	0.02	0.02	1.09	0.277	0.463
Dementia	EN_L2_3_IT	SOX6	-0.02	0.03	-0.82	0.41	0.598
Dementia	EN_L3_5_IT_1	SOX6	-0.04	0.04	-0.97	0.334	0.601
Dementia	EN_L3_5_IT_2	SOX6	-0.00	0.04	-0.07	0.947	0.975
Dementia	EN_L3_5_IT_3	SOX6	-0.05	0.03	-1.50	0.133	0.291
Dementia	EN_L5_6_NP	SOX6	-0.03	0.06	-0.51	0.607	0.921
Dementia	EN_L6B	SOX6	-0.12	0.07	-1.74	0.0811	0.362
Dementia	EN_L6_CT	SOX6	-0.07	0.06	-1.19	0.236	0.552
Dementia	EN_L6_IT_1	SOX6	-0.03	0.05	-0.60	0.546	0.815
Dementia	EN_L6_IT_2	SOX6	-0.08	0.09	-0.89	0.372	0.764
Dementia	Endo	SOX6	-0.09	0.15	-0.59	0.555	0.912
Dementia	IN_ADARB2	SOX6	-0.03	0.05	-0.66	0.512	0.822
Dementia	IN_LAMP5_LHX6	SOX6	0.12	0.04	3.26	0.0011	0.029
Dementia	IN_LAMP5_RELN	SOX6	-0.02	0.06	-0.38	0.706	0.899
Dementia	IN_PVALB	SOX6	0.09	0.02	5.19	2.15e-07	0.000202
Dementia	IN_PVALB_CHC	SOX6	0.11	0.02	4.51	6.47e-06	0.00122
Dementia	IN_SST	SOX6	0.04	0.03	1.61	0.108	0.379
Dementia	IN_VIP	SOX6	0.03	0.04	0.70	0.482	0.685
Dementia	Micro	SOX6	-0.02	0.05	-0.33	0.741	0.875
Dementia	OPC	SOX6	0.00	0.02	0.01	0.996	0.998
Dementia	Oligo	SOX6	-0.10	0.03	-3.09	0.002	0.0188
Dementia	PC	SOX6	0.00	0.07	0.03	0.978	0.998
Dementia	SMC	SOX6	0.29	0.12	2.40	0.0165	0.403
Dementia	VLMC	SOX6	0.10	0.10	1.00	0.317	0.572
Dementia	EN_L2_3_IT	SOX7	-0.05	0.05	-0.86	0.389	0.578
Dementia	EN_L3_5_IT_2	SOX7	-0.01	0.06	-0.12	0.907	0.955
Dementia	EN_L3_5_IT_3	SOX7	0.32	0.15	2.18	0.0296	0.103
Dementia	Endo	SOX7	0.35	0.16	2.25	0.0242	0.345
Dementia	Astro	SOX8	-0.00	0.04	-0.09	0.926	0.961
Dementia	EN_L2_3_IT	SOX8	-0.02	0.03	-0.87	0.386	0.574
Dementia	EN_L3_5_IT_2	SOX8	0.01	0.05	0.21	0.833	0.917
Dementia	EN_L3_5_IT_3	SOX8	-0.12	0.07	-1.74	0.081	0.207
Dementia	EN_L6_IT_1	SOX8	-0.13	0.06	-2.31	0.0207	0.186
Dementia	IN_VIP	SOX8	-0.03	0.04	-0.57	0.571	0.752
Dementia	OPC	SOX8	-0.04	0.04	-1.12	0.264	0.576
Dementia	Oligo	SOX8	-0.04	0.03	-1.47	0.142	0.328
Dementia	Astro	SOX9	-0.10	0.03	-3.48	0.000504	0.00584
Dementia	EN_L2_3_IT	SOX9	0.02	0.03	0.58	0.559	0.724
Dementia	EN_L3_5_IT_1	SOX9	0.14	0.06	2.23	0.0256	0.146
Dementia	EN_L3_5_IT_2	SOX9	0.04	0.06	0.65	0.517	0.721
Dementia	EN_L3_5_IT_3	SOX9	-0.06	0.06	-1.09	0.275	0.471
Dementia	EN_L6_IT_1	SOX9	-0.27	0.18	-1.52	0.128	0.442
Dementia	IN_ADARB2	SOX9	0.04	0.07	0.64	0.52	0.825
Dementia	IN_VIP	SOX9	-0.04	0.06	-0.72	0.472	0.678
Dementia	OPC	SOX9	-0.10	0.05	-2.04	0.0411	0.258
Dementia	Oligo	SOX9	-0.06	0.04	-1.45	0.147	0.335
Dementia	Astro	SP1	0.07	0.03	2.19	0.0283	0.0977
Dementia	EN_L2_3_IT	SP1	0.03	0.02	1.70	0.0888	0.216
Dementia	EN_L3_5_IT_1	SP1	0.08	0.04	2.05	0.0405	0.189
Dementia	EN_L3_5_IT_2	SP1	0.03	0.02	1.48	0.138	0.341
Dementia	EN_L3_5_IT_3	SP1	0.01	0.02	0.54	0.586	0.743
Dementia	EN_L5_6_NP	SP1	0.06	0.05	1.13	0.258	0.772
Dementia	EN_L6B	SP1	0.05	0.05	1.06	0.289	0.646
Dementia	EN_L6_CT	SP1	-0.04	0.04	-0.93	0.355	0.666
Dementia	EN_L6_IT_1	SP1	-0.05	0.04	-1.32	0.186	0.524
Dementia	EN_L6_IT_2	SP1	0.08	0.05	1.46	0.145	0.555
Dementia	Endo	SP1	0.16	0.12	1.30	0.195	0.717
Dementia	IN_ADARB2	SP1	0.05	0.04	1.19	0.233	0.609
Dementia	IN_LAMP5_LHX6	SP1	0.08	0.05	1.64	0.1	0.356
Dementia	IN_LAMP5_RELN	SP1	0.04	0.04	1.01	0.311	0.66
Dementia	IN_PVALB	SP1	-0.03	0.03	-1.09	0.277	0.598
Dementia	IN_PVALB_CHC	SP1	0.03	0.15	0.18	0.855	0.962
Dementia	IN_SST	SP1	0.01	0.03	0.24	0.811	0.93
Dementia	IN_VIP	SP1	0.05	0.02	2.36	0.0184	0.09
Dementia	Micro	SP1	0.03	0.03	0.96	0.336	0.599
Dementia	OPC	SP1	0.01	0.03	0.40	0.689	0.867
Dementia	Oligo	SP1	0.07	0.02	4.11	3.91e-05	0.00131
Dementia	PC	SP1	-0.08	0.10	-0.76	0.45	0.874
Dementia	Adaptive	SP100	0.03	0.07	0.45	0.655	0.99
Dementia	Astro	SP100	0.01	0.06	0.10	0.923	0.96
Dementia	EN_L2_3_IT	SP100	-0.03	0.04	-0.60	0.548	0.715
Dementia	EN_L3_5_IT_2	SP100	0.01	0.14	0.04	0.968	0.986
Dementia	EN_L3_5_IT_3	SP100	-0.03	0.13	-0.21	0.831	0.905
Dementia	Endo	SP100	0.03	0.04	0.82	0.414	0.853
Dementia	IN_VIP	SP100	-0.10	0.06	-1.59	0.111	0.285
Dementia	Micro	SP100	-0.00	0.03	-0.18	0.859	0.934
Dementia	OPC	SP100	0.21	0.07	3.22	0.00127	0.0484
Dementia	Oligo	SP100	-0.05	0.04	-1.44	0.15	0.339
Dementia	PC	SP100	0.03	0.05	0.66	0.511	0.895
Dementia	PVM	SP100	0.02	0.06	0.44	0.66	0.935
Dementia	SMC	SP100	0.28	0.22	1.28	0.201	0.654
Dementia	VLMC	SP100	-0.02	0.05	-0.31	0.756	0.885
Dementia	Adaptive	SP110	-0.06	0.12	-0.51	0.607	0.979
Dementia	Astro	SP110	-0.03	0.03	-0.84	0.402	0.585
Dementia	EN_L2_3_IT	SP110	-0.16	0.05	-3.27	0.00109	0.0112
Dementia	EN_L3_5_IT_1	SP110	-0.13	0.07	-1.83	0.068	0.251
Dementia	EN_L3_5_IT_2	SP110	-0.07	0.06	-1.24	0.215	0.442
Dementia	EN_L3_5_IT_3	SP110	-0.13	0.06	-2.22	0.0266	0.0958
Dementia	EN_L6_IT_1	SP110	0.13	0.19	0.72	0.471	0.771
Dementia	Endo	SP110	0.06	0.06	0.91	0.363	0.832
Dementia	IN_LAMP5_LHX6	SP110	-0.08	0.07	-1.20	0.229	0.53
Dementia	IN_LAMP5_RELN	SP110	0.10	0.05	1.94	0.052	0.292
Dementia	IN_PVALB	SP110	-0.22	0.06	-3.73	0.000191	0.0137
Dementia	IN_SST	SP110	-0.06	0.07	-0.79	0.43	0.729
Dementia	IN_VIP	SP110	-0.12	0.05	-2.21	0.0272	0.116
Dementia	Micro	SP110	-0.05	0.03	-1.83	0.0672	0.242
Dementia	OPC	SP110	0.08	0.03	2.70	0.00692	0.116
Dementia	Oligo	SP110	-0.02	0.03	-0.66	0.51	0.709
Dementia	PC	SP110	-0.23	0.15	-1.47	0.143	0.727
Dementia	PVM	SP110	0.10	0.08	1.27	0.204	0.735
Dementia	VLMC	SP110	-0.03	0.16	-0.20	0.84	0.927
Dementia	Adaptive	SP140	-0.07	0.10	-0.70	0.484	0.944
Dementia	Astro	SP140	-0.18	0.04	-4.54	5.76e-06	0.000205
Dementia	EN_L2_3_IT	SP140	-0.07	0.04	-1.59	0.112	0.252
Dementia	EN_L3_5_IT_1	SP140	0.00	0.06	0.01	0.989	0.996
Dementia	EN_L3_5_IT_2	SP140	0.03	0.05	0.59	0.556	0.749
Dementia	EN_L3_5_IT_3	SP140	-0.05	0.05	-0.97	0.332	0.529
Dementia	EN_L5_6_NP	SP140	0.39	0.20	1.94	0.0524	0.541
Dementia	EN_L6B	SP140	-0.03	0.07	-0.38	0.703	0.895
Dementia	EN_L6_CT	SP140	-0.08	0.07	-1.12	0.265	0.578
Dementia	EN_L6_IT_1	SP140	-0.06	0.07	-0.85	0.396	0.716
Dementia	EN_L6_IT_2	SP140	-0.08	0.08	-1.00	0.316	0.724
Dementia	IN_ADARB2	SP140	-0.06	0.07	-0.84	0.402	0.753
Dementia	IN_LAMP5_LHX6	SP140	-0.09	0.08	-1.19	0.234	0.536
Dementia	IN_LAMP5_RELN	SP140	-0.10	0.06	-1.69	0.0908	0.382
Dementia	IN_PVALB	SP140	0.03	0.06	0.58	0.565	0.808
Dementia	IN_SST	SP140	-0.06	0.05	-1.04	0.299	0.624
Dementia	IN_VIP	SP140	-0.11	0.05	-2.32	0.0202	0.0956
Dementia	Micro	SP140	-0.13	0.03	-4.61	4.01e-06	0.000222
Dementia	OPC	SP140	-0.06	0.04	-1.44	0.149	0.457
Dementia	Oligo	SP140	-0.13	0.04	-3.43	0.000594	0.00809
Dementia	Astro	SP140L	-0.01	0.06	-0.25	0.801	0.888
Dementia	EN_L2_3_IT	SP140L	-0.03	0.05	-0.58	0.561	0.725
Dementia	EN_L3_5_IT_1	SP140L	-0.13	0.08	-1.75	0.081	0.277
Dementia	EN_L3_5_IT_2	SP140L	-0.09	0.06	-1.56	0.118	0.309
Dementia	EN_L3_5_IT_3	SP140L	-0.01	0.06	-0.14	0.892	0.94
Dementia	EN_L6B	SP140L	0.33	0.19	1.74	0.0827	0.365
Dementia	EN_L6_CT	SP140L	0.34	0.20	1.72	0.0854	0.331
Dementia	EN_L6_IT_1	SP140L	-0.19	0.17	-1.12	0.263	0.606
Dementia	Endo	SP140L	-0.10	0.06	-1.78	0.0756	0.529
Dementia	IN_PVALB	SP140L	0.06	0.06	0.99	0.321	0.635
Dementia	IN_VIP	SP140L	-0.15	0.06	-2.62	0.00874	0.055
Dementia	Micro	SP140L	0.01	0.02	0.23	0.818	0.916
Dementia	OPC	SP140L	0.06	0.05	1.27	0.206	0.521
Dementia	Oligo	SP140L	-0.13	0.06	-2.40	0.0165	0.0799
Dementia	PC	SP140L	-0.08	0.14	-0.61	0.544	0.906
Dementia	PVM	SP140L	0.18	0.21	0.84	0.402	0.845
Dementia	VLMC	SP140L	0.13	0.17	0.78	0.434	0.673
Dementia	Astro	SP2	-0.04	0.02	-1.75	0.0804	0.203
Dementia	EN_L2_3_IT	SP2	-0.00	0.02	-0.13	0.896	0.943
Dementia	EN_L3_5_IT_1	SP2	0.03	0.04	0.63	0.528	0.753
Dementia	EN_L3_5_IT_2	SP2	-0.04	0.03	-1.16	0.246	0.477
Dementia	EN_L3_5_IT_3	SP2	-0.02	0.03	-0.61	0.542	0.71
Dementia	EN_L5_6_NP	SP2	-0.03	0.14	-0.23	0.821	0.966
Dementia	EN_L6B	SP2	-0.13	0.12	-1.05	0.293	0.649
Dementia	EN_L6_CT	SP2	-0.01	0.05	-0.19	0.848	0.944
Dementia	EN_L6_IT_1	SP2	-0.03	0.05	-0.59	0.555	0.819
Dementia	EN_L6_IT_2	SP2	0.07	0.16	0.45	0.651	0.894
Dementia	IN_ADARB2	SP2	0.05	0.05	0.93	0.352	0.716
Dementia	IN_LAMP5_LHX6	SP2	0.05	0.06	0.89	0.372	0.672
Dementia	IN_LAMP5_RELN	SP2	-0.08	0.05	-1.64	0.1	0.397
Dementia	IN_PVALB	SP2	-0.00	0.04	-0.11	0.909	0.965
Dementia	IN_SST	SP2	-0.00	0.04	-0.02	0.983	0.994
Dementia	IN_VIP	SP2	-0.02	0.03	-0.65	0.519	0.713
Dementia	Micro	SP2	-0.08	0.04	-2.33	0.0196	0.112
Dementia	OPC	SP2	-0.01	0.03	-0.28	0.783	0.913
Dementia	Oligo	SP2	-0.03	0.02	-1.79	0.0739	0.215
Dementia	Adaptive	SP3	0.10	0.10	0.98	0.328	0.857
Dementia	Astro	SP3	0.03	0.02	1.99	0.0466	0.139
Dementia	EN_L2_3_IT	SP3	0.03	0.01	2.39	0.0169	0.07
Dementia	EN_L3_5_IT_1	SP3	0.06	0.02	2.82	0.00474	0.0543
Dementia	EN_L3_5_IT_2	SP3	0.04	0.02	2.31	0.0206	0.104
Dementia	EN_L3_5_IT_3	SP3	0.03	0.02	1.91	0.0567	0.162
Dementia	EN_L5_6_NP	SP3	0.03	0.03	0.76	0.449	0.868
Dementia	EN_L5_ET	SP3	-0.53	0.38	-1.39	0.166	0.998
Dementia	EN_L6B	SP3	0.01	0.03	0.43	0.664	0.878
Dementia	EN_L6_CT	SP3	0.02	0.03	0.75	0.454	0.734
Dementia	EN_L6_IT_1	SP3	0.06	0.02	2.58	0.00977	0.124
Dementia	EN_L6_IT_2	SP3	0.05	0.03	1.43	0.153	0.566
Dementia	Endo	SP3	-0.04	0.05	-0.90	0.37	0.836
Dementia	IN_ADARB2	SP3	0.02	0.03	0.96	0.337	0.704
Dementia	IN_LAMP5_LHX6	SP3	0.08	0.03	2.82	0.00473	0.0688
Dementia	IN_LAMP5_RELN	SP3	0.06	0.02	2.65	0.00805	0.112
Dementia	IN_PVALB	SP3	0.04	0.02	2.54	0.0112	0.13
Dementia	IN_PVALB_CHC	SP3	0.05	0.03	1.50	0.134	0.547
Dementia	IN_SST	SP3	0.02	0.02	0.87	0.384	0.696
Dementia	IN_VIP	SP3	0.03	0.02	1.82	0.0693	0.211
Dementia	Micro	SP3	0.06	0.02	2.78	0.00547	0.0476
Dementia	OPC	SP3	0.00	0.02	0.09	0.926	0.973
Dementia	Oligo	SP3	0.05	0.02	3.17	0.00152	0.0155
Dementia	PC	SP3	0.04	0.04	0.82	0.41	0.863
Dementia	PVM	SP3	0.12	0.06	1.95	0.0513	0.556
Dementia	SMC	SP3	-0.05	0.21	-0.25	0.806	0.949
Dementia	VLMC	SP3	-0.04	0.05	-0.82	0.412	0.659
Dementia	Adaptive	SP4	0.14	0.11	1.21	0.226	0.804
Dementia	Astro	SP4	-0.01	0.02	-0.53	0.595	0.745
Dementia	EN_L2_3_IT	SP4	0.05	0.02	2.98	0.00285	0.0213
Dementia	EN_L3_5_IT_1	SP4	0.02	0.03	0.60	0.552	0.77
Dementia	EN_L3_5_IT_2	SP4	0.04	0.02	1.91	0.0559	0.197
Dementia	EN_L3_5_IT_3	SP4	0.06	0.02	2.52	0.0118	0.0555
Dementia	EN_L5_6_NP	SP4	0.06	0.04	1.68	0.0925	0.622
Dementia	EN_L5_ET	SP4	0.02	0.42	0.06	0.954	1
Dementia	EN_L6B	SP4	0.09	0.04	2.39	0.017	0.162
Dementia	EN_L6_CT	SP4	0.00	0.03	0.14	0.892	0.962
Dementia	EN_L6_IT_1	SP4	0.06	0.03	2.01	0.044	0.273
Dementia	EN_L6_IT_2	SP4	0.08	0.04	2.10	0.0358	0.34
Dementia	Endo	SP4	0.14	0.15	0.92	0.357	0.828
Dementia	IN_ADARB2	SP4	0.10	0.03	3.37	0.000743	0.0448
Dementia	IN_LAMP5_LHX6	SP4	0.05	0.04	1.09	0.276	0.585
Dementia	IN_LAMP5_RELN	SP4	0.08	0.03	2.61	0.00917	0.119
Dementia	IN_PVALB	SP4	0.07	0.02	2.94	0.00328	0.0694
Dementia	IN_PVALB_CHC	SP4	0.10	0.04	2.47	0.0135	0.194
Dementia	IN_SST	SP4	0.07	0.03	2.51	0.0121	0.127
Dementia	IN_VIP	SP4	0.05	0.02	2.67	0.00749	0.0494
Dementia	Micro	SP4	0.04	0.04	1.04	0.3	0.562
Dementia	OPC	SP4	0.01	0.02	0.32	0.748	0.896
Dementia	Oligo	SP4	0.08	0.02	4.53	5.96e-06	0.000363
Dementia	PC	SP4	0.08	0.07	1.17	0.244	0.799
Dementia	Oligo	SP7	-0.09	0.06	-1.57	0.116	0.287
Dementia	IN_ADARB2	SP8	0.03	0.06	0.58	0.559	0.844
Dementia	IN_VIP	SP8	0.06	0.03	1.59	0.112	0.287
Dementia	IN_LAMP5_LHX6	SP9	0.13	0.05	2.41	0.016	0.133
Dementia	IN_LAMP5_RELN	SP9	0.08	0.04	1.93	0.0539	0.296
Dementia	IN_PVALB	SP9	0.06	0.04	1.71	0.0873	0.352
Dementia	IN_PVALB_CHC	SP9	-0.02	0.05	-0.34	0.733	0.919
Dementia	IN_VIP	SP9	0.06	0.08	0.73	0.462	0.672
Dementia	Astro	SPA17	0.04	0.04	1.04	0.3	0.487
Dementia	EN_L2_3_IT	SPA17	-0.03	0.03	-1.05	0.292	0.478
Dementia	EN_L3_5_IT_1	SPA17	-0.04	0.05	-0.81	0.417	0.673
Dementia	EN_L3_5_IT_2	SPA17	-0.02	0.04	-0.42	0.671	0.826
Dementia	EN_L3_5_IT_3	SPA17	0.03	0.04	0.65	0.517	0.69
Dementia	EN_L6_IT_1	SPA17	-0.05	0.06	-0.96	0.335	0.673
Dementia	IN_PVALB	SPA17	0.16	0.06	2.72	0.0066	0.0998
Dementia	IN_VIP	SPA17	0.02	0.05	0.40	0.692	0.832
Dementia	Oligo	SPA17	-0.05	0.05	-0.88	0.379	0.599
Dementia	EN_L2_3_IT	SPAAR	-0.18	0.05	-3.46	0.000542	0.00722
Dementia	EN_L3_5_IT_1	SPAAR	-0.12	0.08	-1.54	0.125	0.351
Dementia	EN_L3_5_IT_2	SPAAR	-0.09	0.05	-1.95	0.0517	0.187
Dementia	EN_L3_5_IT_3	SPAAR	-0.13	0.07	-2.03	0.0422	0.132
Dementia	EN_L5_6_NP	SPAAR	-0.19	0.07	-2.64	0.00819	0.301
Dementia	Endo	SPAAR	-0.11	0.07	-1.64	0.1	0.574
Dementia	IN_PVALB	SPAAR	-0.07	0.08	-0.94	0.349	0.659
Dementia	Astro	SPACA5	-0.05	0.06	-0.84	0.403	0.586
Dementia	EN_L2_3_IT	SPACA5	-0.11	0.06	-1.76	0.0777	0.197
Dementia	EN_L3_5_IT_2	SPACA5	0.01	0.07	0.21	0.837	0.92
Dementia	EN_L3_5_IT_3	SPACA5	-0.09	0.07	-1.30	0.193	0.375
Dementia	IN_PVALB	SPACA5	-0.10	0.07	-1.42	0.156	0.466
Dementia	IN_VIP	SPACA5	-0.12	0.06	-1.88	0.0597	0.192
Dementia	OPC	SPACA5	-0.07	0.08	-0.88	0.38	0.678
Dementia	Oligo	SPACA5	-0.11	0.06	-1.92	0.055	0.177
Dementia	Astro	SPACA6	0.18	0.04	4.77	1.8e-06	8.72e-05
Dementia	EN_L2_3_IT	SPACA6	-0.05	0.03	-1.87	0.0614	0.169
Dementia	EN_L3_5_IT_1	SPACA6	0.02	0.04	0.53	0.595	0.8
Dementia	EN_L3_5_IT_2	SPACA6	-0.04	0.03	-1.19	0.234	0.464
Dementia	EN_L3_5_IT_3	SPACA6	-0.04	0.03	-1.34	0.18	0.357
Dementia	EN_L5_6_NP	SPACA6	-0.11	0.05	-2.17	0.0301	0.461
Dementia	EN_L6B	SPACA6	-0.04	0.05	-0.87	0.386	0.725
Dementia	EN_L6_CT	SPACA6	0.02	0.05	0.47	0.639	0.852
Dementia	EN_L6_IT_1	SPACA6	-0.02	0.04	-0.34	0.731	0.902
Dementia	EN_L6_IT_2	SPACA6	0.03	0.05	0.58	0.564	0.864
Dementia	Endo	SPACA6	0.19	0.15	1.23	0.22	0.741
Dementia	IN_ADARB2	SPACA6	-0.03	0.04	-0.83	0.407	0.758
Dementia	IN_LAMP5_LHX6	SPACA6	0.00	0.05	0.01	0.993	0.997
Dementia	IN_LAMP5_RELN	SPACA6	-0.05	0.04	-1.22	0.223	0.576
Dementia	IN_PVALB	SPACA6	-0.05	0.03	-1.92	0.055	0.281
Dementia	IN_PVALB_CHC	SPACA6	-0.01	0.05	-0.19	0.847	0.959
Dementia	IN_SST	SPACA6	-0.05	0.03	-1.53	0.127	0.411
Dementia	IN_VIP	SPACA6	-0.02	0.03	-0.70	0.485	0.687
Dementia	Micro	SPACA6	0.20	0.06	3.48	0.000492	0.00908
Dementia	OPC	SPACA6	0.02	0.03	0.80	0.425	0.71
Dementia	Oligo	SPACA6	0.10	0.02	4.21	2.61e-05	0.000982
Dementia	PC	SPACA6	0.43	0.13	3.17	0.0015	0.248
Dementia	Astro	SPACA9	0.01	0.03	0.25	0.802	0.889
Dementia	EN_L2_3_IT	SPACA9	-0.04	0.03	-1.39	0.164	0.326
Dementia	EN_L3_5_IT_2	SPACA9	0.04	0.05	0.89	0.375	0.605
Dementia	EN_L3_5_IT_3	SPACA9	-0.06	0.05	-1.28	0.202	0.386
Dementia	EN_L6_IT_1	SPACA9	0.01	0.14	0.10	0.924	0.973
Dementia	IN_PVALB	SPACA9	-0.10	0.05	-2.14	0.032	0.217
Dementia	IN_VIP	SPACA9	-0.10	0.04	-2.27	0.0234	0.105
Dementia	Oligo	SPACA9	-0.12	0.03	-3.84	0.000121	0.00279
Dementia	Astro	SPAG1	0.11	0.03	3.47	0.00053	0.00607
Dementia	EN_L2_3_IT	SPAG1	-0.02	0.02	-0.91	0.364	0.554
Dementia	EN_L3_5_IT_1	SPAG1	0.01	0.02	0.22	0.823	0.922
Dementia	EN_L3_5_IT_2	SPAG1	0.01	0.02	0.37	0.712	0.851
Dementia	EN_L3_5_IT_3	SPAG1	0.02	0.02	1.07	0.286	0.482
Dementia	EN_L5_6_NP	SPAG1	-0.07	0.03	-2.07	0.0386	0.497
Dementia	EN_L5_ET	SPAG1	0.47	0.30	1.58	0.114	0.998
Dementia	EN_L6B	SPAG1	0.06	0.03	1.64	0.1	0.403
Dementia	EN_L6_CT	SPAG1	-0.04	0.03	-1.14	0.255	0.57
Dementia	EN_L6_IT_1	SPAG1	-0.01	0.03	-0.20	0.84	0.944
Dementia	EN_L6_IT_2	SPAG1	-0.03	0.04	-0.79	0.428	0.795
Dementia	Endo	SPAG1	-0.15	0.12	-1.27	0.206	0.723
Dementia	IN_ADARB2	SPAG1	0.03	0.03	1.01	0.313	0.687
Dementia	IN_LAMP5_LHX6	SPAG1	0.03	0.04	0.83	0.408	0.698
Dementia	IN_LAMP5_RELN	SPAG1	0.01	0.04	0.14	0.887	0.966
Dementia	IN_PVALB	SPAG1	0.00	0.02	0.08	0.934	0.975
Dementia	IN_PVALB_CHC	SPAG1	0.07	0.04	1.52	0.129	0.537
Dementia	IN_SST	SPAG1	-0.00	0.03	-0.03	0.975	0.992
Dementia	IN_VIP	SPAG1	0.00	0.02	0.20	0.841	0.92
Dementia	Micro	SPAG1	-0.05	0.04	-1.04	0.299	0.561
Dementia	OPC	SPAG1	-0.02	0.03	-0.62	0.538	0.784
Dementia	Oligo	SPAG1	0.03	0.02	1.08	0.282	0.502
Dementia	Astro	SPAG16	0.05	0.03	2.05	0.0406	0.125
Dementia	EN_L2_3_IT	SPAG16	0.03	0.02	1.44	0.149	0.306
Dementia	EN_L3_5_IT_1	SPAG16	-0.08	0.03	-2.98	0.00288	0.0401
Dementia	EN_L3_5_IT_2	SPAG16	0.02	0.02	1.11	0.266	0.499
Dementia	EN_L3_5_IT_3	SPAG16	0.07	0.02	3.24	0.0012	0.0108
Dementia	EN_L5_6_NP	SPAG16	0.03	0.03	1.17	0.241	0.759
Dementia	EN_L5_ET	SPAG16	0.14	0.26	0.52	0.602	0.998
Dementia	EN_L6B	SPAG16	0.07	0.03	2.45	0.0141	0.146
Dementia	EN_L6_CT	SPAG16	0.09	0.03	3.07	0.00215	0.0361
Dementia	EN_L6_IT_1	SPAG16	0.04	0.03	1.25	0.211	0.553
Dementia	EN_L6_IT_2	SPAG16	0.01	0.04	0.32	0.748	0.934
Dementia	Endo	SPAG16	-0.17	0.14	-1.23	0.219	0.74
Dementia	IN_ADARB2	SPAG16	0.01	0.03	0.50	0.619	0.871
Dementia	IN_LAMP5_LHX6	SPAG16	0.05	0.03	2.03	0.0422	0.221
Dementia	IN_LAMP5_RELN	SPAG16	0.02	0.02	0.70	0.485	0.778
Dementia	IN_PVALB	SPAG16	0.04	0.02	2.29	0.0218	0.179
Dementia	IN_PVALB_CHC	SPAG16	-0.01	0.03	-0.46	0.647	0.888
Dementia	IN_SST	SPAG16	0.00	0.02	0.11	0.913	0.971
Dementia	IN_VIP	SPAG16	-0.02	0.02	-0.88	0.377	0.599
Dementia	Micro	SPAG16	-0.06	0.03	-2.02	0.043	0.183
Dementia	OPC	SPAG16	0.02	0.02	0.84	0.399	0.691
Dementia	Oligo	SPAG16	-0.00	0.01	-0.04	0.968	0.983
Dementia	PC	SPAG16	-0.06	0.07	-0.92	0.359	0.846
Dementia	VLMC	SPAG16	0.07	0.07	1.10	0.273	0.529
Dementia	Astro	SPAG17	0.07	0.06	1.08	0.28	0.466
Dementia	EN_L2_3_IT	SPAG17	-0.11	0.04	-2.68	0.00728	0.0397
Dementia	EN_L3_5_IT_1	SPAG17	-0.00	0.06	-0.03	0.974	0.989
Dementia	EN_L3_5_IT_2	SPAG17	0.08	0.05	1.63	0.104	0.285
Dementia	EN_L3_5_IT_3	SPAG17	0.03	0.05	0.53	0.593	0.749
Dementia	EN_L5_6_NP	SPAG17	0.14	0.18	0.81	0.415	0.853
Dementia	EN_L6B	SPAG17	-0.01	0.18	-0.06	0.955	0.985
Dementia	EN_L6_CT	SPAG17	-0.01	0.08	-0.15	0.883	0.959
Dementia	EN_L6_IT_1	SPAG17	-0.03	0.07	-0.38	0.7	0.888
Dementia	EN_L6_IT_2	SPAG17	0.04	0.08	0.46	0.649	0.893
Dementia	IN_PVALB	SPAG17	0.15	0.06	2.31	0.0209	0.176
Dementia	IN_SST	SPAG17	0.07	0.07	1.10	0.272	0.598
Dementia	IN_VIP	SPAG17	0.04	0.06	0.74	0.461	0.671
Dementia	OPC	SPAG17	-0.09	0.06	-1.51	0.131	0.433
Dementia	Oligo	SPAG17	-0.05	0.04	-1.24	0.213	0.423
Dementia	EN_L2_3_IT	SPAG4	-0.22	0.06	-3.91	9.1e-05	0.0023
Dementia	EN_L3_5_IT_2	SPAG4	-0.19	0.13	-1.44	0.149	0.358
Dementia	Astro	SPAG6	-0.34	0.16	-2.18	0.0291	0.1
Dementia	EN_L2_3_IT	SPAG6	-0.00	0.04	-0.09	0.931	0.962
Dementia	EN_L3_5_IT_1	SPAG6	-0.04	0.06	-0.66	0.507	0.738
Dementia	EN_L3_5_IT_2	SPAG6	-0.08	0.04	-2.24	0.0252	0.119
Dementia	EN_L3_5_IT_3	SPAG6	-0.09	0.04	-2.16	0.0308	0.107
Dementia	EN_L6_IT_1	SPAG6	0.13	0.06	2.12	0.0337	0.239
Dementia	EN_L6_IT_2	SPAG6	0.07	0.07	0.99	0.321	0.73
Dementia	IN_PVALB	SPAG6	-0.01	0.05	-0.17	0.863	0.948
Dementia	IN_VIP	SPAG6	-0.12	0.06	-1.99	0.0463	0.164
Dementia	Micro	SPAG6	-0.16	0.06	-2.76	0.00571	0.049
Dementia	Oligo	SPAG6	-0.13	0.04	-3.35	0.000812	0.0102
Dementia	Astro	SPAG7	0.04	0.02	1.62	0.105	0.243
Dementia	EN_L2_3_IT	SPAG7	-0.06	0.02	-2.57	0.0102	0.0494
Dementia	EN_L3_5_IT_1	SPAG7	-0.02	0.05	-0.40	0.686	0.855
Dementia	EN_L3_5_IT_2	SPAG7	0.01	0.03	0.29	0.775	0.887
Dementia	EN_L3_5_IT_3	SPAG7	0.00	0.03	0.05	0.957	0.978
Dementia	EN_L5_6_NP	SPAG7	0.14	0.15	0.91	0.365	0.833
Dementia	EN_L6B	SPAG7	-0.03	0.13	-0.22	0.827	0.948
Dementia	EN_L6_CT	SPAG7	-0.06	0.12	-0.51	0.61	0.835
Dementia	EN_L6_IT_1	SPAG7	-0.08	0.05	-1.67	0.0949	0.386
Dementia	EN_L6_IT_2	SPAG7	0.11	0.14	0.81	0.415	0.787
Dementia	IN_ADARB2	SPAG7	-0.05	0.06	-0.84	0.402	0.753
Dementia	IN_LAMP5_RELN	SPAG7	-0.03	0.05	-0.55	0.58	0.836
Dementia	IN_PVALB	SPAG7	0.08	0.04	2.30	0.0213	0.177
Dementia	IN_SST	SPAG7	-0.01	0.04	-0.22	0.824	0.936
Dementia	IN_VIP	SPAG7	-0.05	0.04	-1.36	0.174	0.377
Dementia	Micro	SPAG7	-0.07	0.04	-1.60	0.111	0.322
Dementia	OPC	SPAG7	-0.05	0.04	-1.54	0.123	0.422
Dementia	Oligo	SPAG7	-0.02	0.02	-0.98	0.326	0.548
Dementia	Astro	SPAG8	0.04	0.05	0.75	0.456	0.632
Dementia	EN_L2_3_IT	SPAG8	-0.13	0.04	-3.47	0.000524	0.00706
Dementia	EN_L3_5_IT_2	SPAG8	-0.06	0.05	-1.02	0.306	0.54
Dementia	EN_L3_5_IT_3	SPAG8	-0.11	0.13	-0.88	0.376	0.569
Dementia	EN_L6_IT_1	SPAG8	0.19	0.14	1.33	0.185	0.523
Dementia	IN_PVALB	SPAG8	-0.01	0.05	-0.25	0.803	0.925
Dementia	IN_VIP	SPAG8	-0.06	0.06	-1.11	0.267	0.49
Dementia	OPC	SPAG8	-0.03	0.05	-0.49	0.626	0.835
Dementia	Oligo	SPAG8	-0.18	0.04	-4.73	2.29e-06	0.000188
Dementia	Adaptive	SPAG9	-0.05	0.08	-0.66	0.508	0.947
Dementia	Astro	SPAG9	0.02	0.02	1.45	0.148	0.307
Dementia	EN_L2_3_IT	SPAG9	0.01	0.01	0.75	0.453	0.636
Dementia	EN_L3_5_IT_1	SPAG9	0.02	0.02	1.02	0.306	0.577
Dementia	EN_L3_5_IT_2	SPAG9	0.01	0.01	0.62	0.535	0.734
Dementia	EN_L3_5_IT_3	SPAG9	0.01	0.01	0.55	0.584	0.742
Dementia	EN_L5_6_NP	SPAG9	-0.01	0.02	-0.47	0.636	0.929
Dementia	EN_L5_ET	SPAG9	0.07	0.22	0.31	0.759	0.999
Dementia	EN_L6B	SPAG9	0.02	0.02	1.18	0.237	0.594
Dementia	EN_L6_CT	SPAG9	-0.01	0.02	-0.72	0.469	0.746
Dementia	EN_L6_IT_1	SPAG9	0.00	0.02	0.02	0.984	0.995
Dementia	EN_L6_IT_2	SPAG9	-0.01	0.02	-0.41	0.682	0.905
Dementia	Endo	SPAG9	-0.05	0.04	-1.35	0.178	0.698
Dementia	IN_ADARB2	SPAG9	-0.02	0.02	-1.26	0.208	0.584
Dementia	IN_LAMP5_LHX6	SPAG9	0.04	0.02	2.07	0.0387	0.213
Dementia	IN_LAMP5_RELN	SPAG9	0.01	0.02	0.48	0.632	0.87
Dementia	IN_PVALB	SPAG9	-0.01	0.01	-0.45	0.65	0.856
Dementia	IN_PVALB_CHC	SPAG9	0.02	0.02	0.79	0.431	0.794
Dementia	IN_SST	SPAG9	0.00	0.02	0.01	0.995	0.999
Dementia	IN_VIP	SPAG9	0.02	0.01	1.48	0.139	0.328
Dementia	Micro	SPAG9	0.03	0.02	1.51	0.13	0.357
Dementia	OPC	SPAG9	-0.00	0.01	-0.02	0.985	0.994
Dementia	Oligo	SPAG9	-0.01	0.01	-0.65	0.515	0.712
Dementia	PC	SPAG9	0.06	0.04	1.52	0.13	0.706
Dementia	PVM	SPAG9	0.02	0.06	0.31	0.755	0.952
Dementia	SMC	SPAG9	0.05	0.11	0.50	0.616	0.897
Dementia	VLMC	SPAG9	0.15	0.05	3.28	0.00104	0.0306
Dementia	Astro	SPARC	0.21	0.08	2.68	0.00734	0.0379
Dementia	EN_L2_3_IT	SPARC	0.04	0.04	0.90	0.366	0.556
Dementia	EN_L3_5_IT_1	SPARC	0.01	0.14	0.10	0.922	0.966
Dementia	EN_L3_5_IT_3	SPARC	0.06	0.06	1.05	0.293	0.49
Dementia	EN_L6B	SPARC	-0.07	0.07	-1.00	0.316	0.671
Dementia	Endo	SPARC	0.03	0.07	0.50	0.616	0.927
Dementia	IN_ADARB2	SPARC	0.02	0.05	0.43	0.668	0.891
Dementia	IN_LAMP5_LHX6	SPARC	-0.03	0.08	-0.41	0.683	0.862
Dementia	IN_LAMP5_RELN	SPARC	0.03	0.07	0.49	0.625	0.866
Dementia	IN_PVALB	SPARC	-0.00	0.06	-0.06	0.953	0.983
Dementia	IN_SST	SPARC	-0.04	0.06	-0.63	0.526	0.79
Dementia	IN_VIP	SPARC	0.06	0.05	1.27	0.205	0.416
Dementia	OPC	SPARC	-0.00	0.03	-0.08	0.935	0.976
Dementia	Oligo	SPARC	-0.05	0.04	-1.26	0.208	0.415
Dementia	PC	SPARC	0.03	0.04	0.57	0.569	0.913
Dementia	SMC	SPARC	-0.15	0.22	-0.72	0.473	0.823
Dementia	VLMC	SPARC	0.14	0.07	1.87	0.0613	0.239
Dementia	Adaptive	SPARCL1	0.20	0.09	2.15	0.0316	0.493
Dementia	Astro	SPARCL1	-0.11	0.03	-3.68	0.000235	0.00336
Dementia	EN_L2_3_IT	SPARCL1	-0.02	0.03	-0.48	0.632	0.777
Dementia	EN_L3_5_IT_1	SPARCL1	-0.15	0.03	-4.42	9.81e-06	0.00104
Dementia	EN_L3_5_IT_2	SPARCL1	-0.09	0.03	-2.93	0.0034	0.0316
Dementia	EN_L3_5_IT_3	SPARCL1	-0.02	0.03	-0.85	0.398	0.589
Dementia	EN_L5_6_NP	SPARCL1	-0.12	0.05	-2.52	0.0116	0.341
Dementia	EN_L5_ET	SPARCL1	0.19	0.22	0.86	0.39	0.998
Dementia	EN_L6B	SPARCL1	-0.07	0.04	-1.77	0.0762	0.353
Dementia	EN_L6_CT	SPARCL1	-0.11	0.03	-3.35	0.000805	0.019
Dementia	EN_L6_IT_1	SPARCL1	-0.04	0.04	-1.23	0.217	0.56
Dementia	EN_L6_IT_2	SPARCL1	0.03	0.03	0.89	0.374	0.765
Dementia	Endo	SPARCL1	-0.10	0.04	-2.44	0.0148	0.291
Dementia	IN_ADARB2	SPARCL1	-0.01	0.04	-0.14	0.891	0.971
Dementia	IN_LAMP5_LHX6	SPARCL1	-0.00	0.03	-0.01	0.991	0.997
Dementia	IN_LAMP5_RELN	SPARCL1	0.01	0.04	0.14	0.892	0.968
Dementia	IN_PVALB	SPARCL1	0.02	0.02	0.98	0.325	0.639
Dementia	IN_PVALB_CHC	SPARCL1	0.01	0.02	0.57	0.566	0.854
Dementia	IN_SST	SPARCL1	-0.02	0.03	-0.76	0.445	0.738
Dementia	IN_VIP	SPARCL1	-0.05	0.03	-1.51	0.13	0.315
Dementia	Micro	SPARCL1	0.01	0.04	0.20	0.845	0.928
Dementia	OPC	SPARCL1	0.02	0.02	0.68	0.494	0.756
Dementia	Oligo	SPARCL1	0.01	0.03	0.15	0.877	0.939
Dementia	PC	SPARCL1	-0.05	0.05	-1.14	0.253	0.802
Dementia	PVM	SPARCL1	0.12	0.08	1.44	0.15	0.692
Dementia	SMC	SPARCL1	-0.12	0.12	-1.02	0.31	0.759
Dementia	VLMC	SPARCL1	-0.17	0.06	-2.98	0.00287	0.0477
Dementia	Astro	SPART	0.02	0.02	1.09	0.277	0.463
Dementia	EN_L2_3_IT	SPART	0.01	0.02	0.65	0.518	0.692
Dementia	EN_L3_5_IT_1	SPART	0.04	0.02	1.87	0.0615	0.238
Dementia	EN_L3_5_IT_2	SPART	0.02	0.02	1.18	0.238	0.469
Dementia	EN_L3_5_IT_3	SPART	0.01	0.02	0.76	0.45	0.636
Dementia	EN_L5_6_NP	SPART	0.01	0.03	0.48	0.632	0.929
Dementia	EN_L5_ET	SPART	0.09	0.29	0.32	0.752	0.999
Dementia	EN_L6B	SPART	0.07	0.03	2.51	0.0122	0.135
Dementia	EN_L6_CT	SPART	0.01	0.02	0.27	0.789	0.921
Dementia	EN_L6_IT_1	SPART	0.01	0.03	0.55	0.584	0.833
Dementia	EN_L6_IT_2	SPART	0.06	0.03	1.75	0.0804	0.451
Dementia	Endo	SPART	-0.03	0.05	-0.66	0.512	0.894
Dementia	IN_ADARB2	SPART	-0.01	0.02	-0.45	0.651	0.885
Dementia	IN_LAMP5_LHX6	SPART	0.04	0.02	1.64	0.102	0.359
Dementia	IN_LAMP5_RELN	SPART	0.02	0.02	0.87	0.386	0.715
Dementia	IN_PVALB	SPART	-0.00	0.02	-0.06	0.951	0.982
Dementia	IN_PVALB_CHC	SPART	0.04	0.03	1.37	0.171	0.597
Dementia	IN_SST	SPART	0.01	0.02	0.71	0.476	0.758
Dementia	IN_VIP	SPART	0.03	0.01	2.10	0.0355	0.137
Dementia	Micro	SPART	0.05	0.03	2.03	0.042	0.181
Dementia	OPC	SPART	0.02	0.02	1.02	0.309	0.621
Dementia	Oligo	SPART	0.04	0.02	2.47	0.0137	0.0703
Dementia	PC	SPART	-0.03	0.04	-0.56	0.576	0.914
Dementia	PVM	SPART	-0.04	0.08	-0.55	0.58	0.907
Dementia	SMC	SPART	0.55	0.20	2.68	0.0073	0.403
Dementia	VLMC	SPART	0.02	0.05	0.33	0.742	0.878
Dementia	Astro	SPAST	-0.02	0.01	-1.70	0.0895	0.218
Dementia	EN_L2_3_IT	SPAST	0.02	0.01	1.95	0.0512	0.15
Dementia	EN_L3_5_IT_1	SPAST	0.04	0.02	2.01	0.0441	0.198
Dementia	EN_L3_5_IT_2	SPAST	0.01	0.02	0.63	0.529	0.729
Dementia	EN_L3_5_IT_3	SPAST	0.04	0.02	2.64	0.00837	0.0434
Dementia	EN_L5_6_NP	SPAST	0.01	0.03	0.23	0.82	0.966
Dementia	EN_L5_ET	SPAST	0.77	0.36	2.15	0.0314	0.898
Dementia	EN_L6B	SPAST	0.05	0.02	2.13	0.033	0.229
Dementia	EN_L6_CT	SPAST	0.04	0.02	1.70	0.0882	0.337
Dementia	EN_L6_IT_1	SPAST	-0.02	0.02	-1.03	0.301	0.64
Dementia	EN_L6_IT_2	SPAST	-0.03	0.03	-0.80	0.424	0.793
Dementia	Endo	SPAST	0.02	0.06	0.34	0.731	0.95
Dementia	IN_ADARB2	SPAST	-0.01	0.02	-0.56	0.578	0.853
Dementia	IN_LAMP5_LHX6	SPAST	0.01	0.03	0.23	0.822	0.927
Dementia	IN_LAMP5_RELN	SPAST	0.03	0.02	1.62	0.106	0.409
Dementia	IN_PVALB	SPAST	0.03	0.01	2.03	0.0429	0.249
Dementia	IN_PVALB_CHC	SPAST	-0.00	0.03	-0.12	0.905	0.977
Dementia	IN_SST	SPAST	0.02	0.02	1.27	0.204	0.522
Dementia	IN_VIP	SPAST	0.02	0.01	1.40	0.16	0.358
Dementia	Micro	SPAST	-0.01	0.02	-0.22	0.829	0.921
Dementia	OPC	SPAST	-0.03	0.01	-1.97	0.0487	0.276
Dementia	Oligo	SPAST	-0.04	0.01	-2.84	0.00445	0.0329
Dementia	PC	SPAST	-0.22	0.13	-1.69	0.0918	0.649
Dementia	PVM	SPAST	0.22	0.19	1.15	0.252	0.783
Dementia	VLMC	SPAST	0.21	0.07	3.15	0.00165	0.0363
Dementia	Astro	SPATA1	-0.08	0.05	-1.75	0.0802	0.203
Dementia	EN_L2_3_IT	SPATA1	-0.01	0.04	-0.23	0.821	0.901
Dementia	EN_L3_5_IT_1	SPATA1	-0.03	0.05	-0.54	0.586	0.794
Dementia	EN_L3_5_IT_2	SPATA1	0.01	0.04	0.29	0.773	0.886
Dementia	EN_L3_5_IT_3	SPATA1	-0.08	0.04	-1.69	0.0912	0.225
Dementia	EN_L5_6_NP	SPATA1	0.34	0.20	1.73	0.0833	0.604
Dementia	EN_L6B	SPATA1	0.06	0.07	0.77	0.439	0.763
Dementia	EN_L6_CT	SPATA1	0.03	0.07	0.51	0.613	0.837
Dementia	EN_L6_IT_1	SPATA1	0.01	0.05	0.13	0.894	0.963
Dementia	EN_L6_IT_2	SPATA1	0.17	0.08	2.25	0.0244	0.296
Dementia	Endo	SPATA1	0.14	0.15	0.95	0.345	0.825
Dementia	IN_PVALB	SPATA1	0.01	0.05	0.10	0.921	0.971
Dementia	IN_SST	SPATA1	-0.06	0.05	-1.16	0.247	0.572
Dementia	IN_VIP	SPATA1	-0.11	0.06	-1.99	0.0462	0.163
Dementia	Micro	SPATA1	0.00	0.05	0.07	0.94	0.976
Dementia	OPC	SPATA1	0.08	0.05	1.52	0.129	0.43
Dementia	Oligo	SPATA1	0.04	0.05	0.86	0.392	0.61
Dementia	Astro	SPATA12	0.18	0.10	1.82	0.0688	0.183
Dementia	OPC	SPATA12	-0.01	0.10	-0.14	0.89	0.96
Dementia	Oligo	SPATA12	-0.08	0.09	-0.91	0.365	0.586
Dementia	EN_L2_3_IT	SPATA16	0.01	0.14	0.08	0.935	0.964
Dementia	EN_L5_6_NP	SPATA16	0.26	0.19	1.39	0.164	0.703
Dementia	Oligo	SPATA16	-0.07	0.15	-0.43	0.666	0.815
Dementia	Astro	SPATA17	0.07	0.04	1.75	0.0801	0.203
Dementia	EN_L2_3_IT	SPATA17	0.12	0.04	3.35	0.000806	0.00931
Dementia	EN_L3_5_IT_1	SPATA17	0.17	0.07	2.60	0.00929	0.0801
Dementia	EN_L3_5_IT_2	SPATA17	0.18	0.05	3.64	0.000269	0.00492
Dementia	EN_L3_5_IT_3	SPATA17	0.24	0.05	4.53	5.88e-06	0.000187
Dementia	EN_L6_CT	SPATA17	0.26	0.07	3.90	9.51e-05	0.00421
Dementia	EN_L6_IT_1	SPATA17	0.22	0.06	3.83	0.00013	0.00826
Dementia	EN_L6_IT_2	SPATA17	0.23	0.09	2.71	0.00665	0.185
Dementia	IN_PVALB	SPATA17	0.15	0.05	3.10	0.00193	0.0525
Dementia	IN_SST	SPATA17	0.11	0.06	1.80	0.0714	0.31
Dementia	IN_VIP	SPATA17	0.11	0.05	2.23	0.026	0.113
Dementia	OPC	SPATA17	-0.12	0.07	-1.79	0.0738	0.335
Dementia	Oligo	SPATA17	-0.04	0.04	-1.06	0.288	0.509
Dementia	Astro	SPATA18	-0.13	0.19	-0.70	0.485	0.656
Dementia	EN_L2_3_IT	SPATA18	0.00	0.05	0.03	0.979	0.989
Dementia	Astro	SPATA2	-0.06	0.03	-1.84	0.066	0.177
Dementia	EN_L2_3_IT	SPATA2	0.03	0.02	1.16	0.246	0.428
Dementia	EN_L3_5_IT_1	SPATA2	0.05	0.04	1.28	0.202	0.46
Dementia	EN_L3_5_IT_2	SPATA2	0.02	0.03	0.69	0.49	0.7
Dementia	EN_L3_5_IT_3	SPATA2	0.00	0.03	0.17	0.866	0.925
Dementia	EN_L5_6_NP	SPATA2	0.01	0.14	0.07	0.943	0.989
Dementia	EN_L6B	SPATA2	0.01	0.06	0.22	0.829	0.949
Dementia	EN_L6_CT	SPATA2	-0.02	0.04	-0.37	0.713	0.889
Dementia	EN_L6_IT_1	SPATA2	-0.02	0.04	-0.47	0.641	0.863
Dementia	EN_L6_IT_2	SPATA2	-0.04	0.06	-0.57	0.566	0.864
Dementia	IN_ADARB2	SPATA2	-0.05	0.05	-0.95	0.344	0.71
Dementia	IN_LAMP5_RELN	SPATA2	0.02	0.05	0.36	0.716	0.904
Dementia	IN_PVALB	SPATA2	-0.01	0.04	-0.42	0.678	0.869
Dementia	IN_SST	SPATA2	-0.08	0.04	-1.88	0.0598	0.284
Dementia	IN_VIP	SPATA2	-0.06	0.03	-1.82	0.0692	0.211
Dementia	OPC	SPATA2	-0.09	0.06	-1.52	0.127	0.428
Dementia	Oligo	SPATA2	-0.10	0.03	-3.47	0.000518	0.00735
Dementia	Astro	SPATA20	-0.01	0.03	-0.38	0.706	0.825
Dementia	EN_L2_3_IT	SPATA20	0.02	0.03	0.53	0.594	0.749
Dementia	EN_L3_5_IT_1	SPATA20	0.01	0.05	0.18	0.854	0.935
Dementia	EN_L3_5_IT_2	SPATA20	0.00	0.04	0.08	0.939	0.971
Dementia	EN_L3_5_IT_3	SPATA20	0.06	0.04	1.69	0.0908	0.225
Dementia	EN_L5_6_NP	SPATA20	-0.14	0.14	-1.00	0.319	0.807
Dementia	EN_L6_CT	SPATA20	0.03	0.15	0.21	0.837	0.94
Dementia	EN_L6_IT_1	SPATA20	0.09	0.05	1.64	0.101	0.396
Dementia	EN_L6_IT_2	SPATA20	0.00	0.13	0.01	0.991	0.998
Dementia	IN_LAMP5_RELN	SPATA20	-0.04	0.07	-0.65	0.514	0.798
Dementia	IN_PVALB	SPATA20	-0.00	0.03	-0.06	0.956	0.984
Dementia	IN_SST	SPATA20	0.04	0.05	0.77	0.439	0.736
Dementia	IN_VIP	SPATA20	0.07	0.04	1.90	0.0571	0.187
Dementia	Micro	SPATA20	-0.01	0.05	-0.15	0.879	0.945
Dementia	OPC	SPATA20	-0.07	0.04	-1.86	0.0629	0.31
Dementia	Oligo	SPATA20	-0.00	0.04	-0.01	0.994	0.996
Dementia	Astro	SPATA21	-0.08	0.04	-2.16	0.031	0.104
Dementia	EN_L2_3_IT	SPATA21	-0.07	0.03	-1.99	0.0466	0.141
Dementia	EN_L3_5_IT_1	SPATA21	-0.11	0.06	-1.79	0.0742	0.264
Dementia	EN_L3_5_IT_2	SPATA21	-0.06	0.05	-1.26	0.207	0.432
Dementia	EN_L3_5_IT_3	SPATA21	-0.07	0.05	-1.58	0.114	0.261
Dementia	EN_L6_IT_1	SPATA21	0.01	0.14	0.06	0.952	0.984
Dementia	IN_PVALB	SPATA21	-0.05	0.05	-1.07	0.285	0.605
Dementia	IN_VIP	SPATA21	-0.09	0.05	-2.00	0.0453	0.162
Dementia	Micro	SPATA21	-0.05	0.06	-0.90	0.367	0.625
Dementia	OPC	SPATA21	-0.06	0.05	-1.34	0.179	0.493
Dementia	Oligo	SPATA21	-0.01	0.03	-0.43	0.671	0.817
Dementia	Astro	SPATA22	-0.04	0.04	-0.95	0.344	0.532
Dementia	EN_L2_3_IT	SPATA22	-0.01	0.04	-0.21	0.837	0.911
Dementia	EN_L3_5_IT_2	SPATA22	0.03	0.07	0.51	0.611	0.787
Dementia	EN_L3_5_IT_3	SPATA22	-0.03	0.06	-0.41	0.678	0.811
Dementia	EN_L5_6_NP	SPATA22	-0.01	0.08	-0.18	0.86	0.975
Dementia	EN_L6B	SPATA22	-0.05	0.08	-0.60	0.548	0.824
Dementia	EN_L6_CT	SPATA22	-0.02	0.13	-0.13	0.9	0.964
Dementia	EN_L6_IT_1	SPATA22	0.00	0.18	0.03	0.978	0.993
Dementia	IN_PVALB	SPATA22	-0.01	0.07	-0.21	0.836	0.938
Dementia	IN_VIP	SPATA22	-0.18	0.06	-3.00	0.00271	0.0255
Dementia	OPC	SPATA22	0.01	0.06	0.17	0.867	0.951
Dementia	Oligo	SPATA22	-0.17	0.05	-3.70	0.000212	0.00408
Dementia	PC	SPATA22	-0.34	0.17	-2.03	0.0428	0.505
Dementia	Astro	SPATA24	0.09	0.03	2.59	0.00963	0.0457
Dementia	EN_L2_3_IT	SPATA24	-0.13	0.04	-3.16	0.0016	0.0146
Dementia	EN_L3_5_IT_2	SPATA24	-0.23	0.15	-1.54	0.123	0.316
Dementia	IN_PVALB	SPATA24	-0.10	0.05	-1.95	0.0507	0.27
Dementia	Oligo	SPATA24	-0.09	0.04	-2.58	0.01	0.0575
Dementia	Astro	SPATA2L	0.13	0.05	2.76	0.00579	0.0322
Dementia	EN_L2_3_IT	SPATA2L	-0.10	0.04	-2.54	0.0112	0.0528
Dementia	EN_L3_5_IT_1	SPATA2L	-0.18	0.06	-3.34	0.000825	0.0188
Dementia	EN_L3_5_IT_2	SPATA2L	-0.20	0.05	-3.99	6.57e-05	0.0017
Dementia	EN_L3_5_IT_3	SPATA2L	-0.22	0.05	-4.15	3.3e-05	0.000708
Dementia	EN_L6B	SPATA2L	-0.23	0.19	-1.22	0.221	0.577
Dementia	EN_L6_CT	SPATA2L	-0.23	0.06	-3.87	0.00011	0.00473
Dementia	EN_L6_IT_1	SPATA2L	-0.14	0.06	-2.26	0.0237	0.2
Dementia	IN_PVALB	SPATA2L	-0.11	0.06	-1.78	0.0756	0.327
Dementia	IN_SST	SPATA2L	-0.05	0.06	-0.89	0.374	0.688
Dementia	IN_VIP	SPATA2L	-0.14	0.05	-2.50	0.0126	0.0697
Dementia	OPC	SPATA2L	-0.03	0.05	-0.69	0.491	0.754
Dementia	Oligo	SPATA2L	0.09	0.04	2.13	0.033	0.127
Dementia	EN_L2_3_IT	SPATA3	0.17	0.13	1.33	0.184	0.353
Dementia	Astro	SPATA33	0.11	0.04	3.01	0.00259	0.0184
Dementia	EN_L2_3_IT	SPATA33	0.04	0.03	1.41	0.16	0.32
Dementia	EN_L3_5_IT_1	SPATA33	0.05	0.04	1.26	0.209	0.469
Dementia	EN_L3_5_IT_2	SPATA33	0.09	0.03	2.67	0.00748	0.0535
Dementia	EN_L3_5_IT_3	SPATA33	0.09	0.04	2.52	0.0116	0.0548
Dementia	EN_L5_6_NP	SPATA33	0.02	0.06	0.30	0.767	0.959
Dementia	EN_L6B	SPATA33	-0.04	0.05	-0.80	0.421	0.749
Dementia	EN_L6_CT	SPATA33	-0.06	0.05	-1.15	0.248	0.564
Dementia	EN_L6_IT_1	SPATA33	0.03	0.05	0.53	0.593	0.838
Dementia	EN_L6_IT_2	SPATA33	0.07	0.06	1.14	0.253	0.674
Dementia	IN_ADARB2	SPATA33	0.02	0.05	0.36	0.716	0.913
Dementia	IN_LAMP5_RELN	SPATA33	0.05	0.06	0.79	0.429	0.744
Dementia	IN_PVALB	SPATA33	0.10	0.04	2.67	0.00758	0.106
Dementia	IN_SST	SPATA33	-0.01	0.05	-0.31	0.757	0.907
Dementia	IN_VIP	SPATA33	0.01	0.04	0.18	0.855	0.93
Dementia	Oligo	SPATA33	0.03	0.03	1.20	0.23	0.443
Dementia	Astro	SPATA4	-0.05	0.05	-0.95	0.344	0.531
Dementia	EN_L2_3_IT	SPATA4	-0.02	0.04	-0.45	0.649	0.789
Dementia	EN_L3_5_IT_2	SPATA4	0.10	0.14	0.70	0.483	0.695
Dementia	Astro	SPATA45	-0.00	0.05	-0.08	0.936	0.967
Dementia	EN_L2_3_IT	SPATA45	-0.05	0.05	-1.08	0.281	0.466
Dementia	IN_PVALB	SPATA45	0.05	0.13	0.39	0.697	0.878
Dementia	IN_VIP	SPATA45	0.01	0.06	0.12	0.905	0.955
Dementia	Oligo	SPATA45	0.01	0.04	0.33	0.745	0.866
Dementia	EN_L2_3_IT	SPATA48	-0.19	0.06	-3.00	0.00267	0.0205
Dementia	IN_PVALB	SPATA48	-0.11	0.06	-1.86	0.0622	0.299
Dementia	Adaptive	SPATA5	-0.04	0.11	-0.34	0.734	0.992
Dementia	Astro	SPATA5	-0.02	0.02	-1.34	0.18	0.349
Dementia	EN_L2_3_IT	SPATA5	0.03	0.02	1.31	0.189	0.358
Dementia	EN_L3_5_IT_1	SPATA5	0.03	0.03	1.20	0.232	0.495
Dementia	EN_L3_5_IT_2	SPATA5	0.03	0.02	1.43	0.153	0.363
Dementia	EN_L3_5_IT_3	SPATA5	0.07	0.02	2.81	0.00499	0.0302
Dementia	EN_L5_6_NP	SPATA5	0.05	0.03	1.53	0.125	0.675
Dementia	EN_L5_ET	SPATA5	-0.30	0.35	-0.85	0.398	0.998
Dementia	EN_L6B	SPATA5	0.04	0.03	1.18	0.236	0.594
Dementia	EN_L6_CT	SPATA5	0.06	0.03	1.91	0.0562	0.263
Dementia	EN_L6_IT_1	SPATA5	0.03	0.03	0.87	0.386	0.708
Dementia	EN_L6_IT_2	SPATA5	0.06	0.04	1.48	0.138	0.547
Dementia	Endo	SPATA5	-0.02	0.06	-0.38	0.705	0.949
Dementia	IN_ADARB2	SPATA5	0.03	0.03	1.04	0.3	0.674
Dementia	IN_LAMP5_LHX6	SPATA5	0.06	0.04	1.63	0.103	0.361
Dementia	IN_LAMP5_RELN	SPATA5	0.07	0.03	2.54	0.011	0.132
Dementia	IN_PVALB	SPATA5	0.02	0.02	0.91	0.365	0.672
Dementia	IN_PVALB_CHC	SPATA5	-0.01	0.03	-0.16	0.869	0.966
Dementia	IN_SST	SPATA5	0.07	0.03	2.57	0.0101	0.116
Dementia	IN_VIP	SPATA5	0.05	0.02	2.36	0.018	0.0889
Dementia	Micro	SPATA5	-0.00	0.02	-0.11	0.914	0.962
Dementia	OPC	SPATA5	-0.02	0.02	-0.97	0.333	0.64
Dementia	Oligo	SPATA5	0.07	0.02	3.62	0.000289	0.00497
Dementia	PC	SPATA5	0.00	0.06	0.07	0.943	0.994
Dementia	PVM	SPATA5	0.06	0.07	0.90	0.369	0.831
Dementia	SMC	SPATA5	0.32	0.17	1.84	0.0653	0.494
Dementia	VLMC	SPATA5	0.09	0.07	1.38	0.169	0.409
Dementia	Astro	SPATA5L1	0.05	0.03	1.65	0.0998	0.235
Dementia	EN_L2_3_IT	SPATA5L1	0.02	0.02	1.11	0.265	0.449
Dementia	EN_L3_5_IT_1	SPATA5L1	0.03	0.04	0.82	0.411	0.668
Dementia	EN_L3_5_IT_2	SPATA5L1	0.07	0.03	2.40	0.0165	0.09
Dementia	EN_L3_5_IT_3	SPATA5L1	0.02	0.03	0.80	0.422	0.612
Dementia	EN_L5_6_NP	SPATA5L1	0.07	0.05	1.30	0.192	0.722
Dementia	EN_L6B	SPATA5L1	-0.04	0.06	-0.78	0.434	0.76
Dementia	EN_L6_CT	SPATA5L1	-0.02	0.05	-0.45	0.652	0.858
Dementia	EN_L6_IT_1	SPATA5L1	0.02	0.04	0.45	0.653	0.869
Dementia	EN_L6_IT_2	SPATA5L1	-0.04	0.06	-0.77	0.442	0.803
Dementia	IN_ADARB2	SPATA5L1	-0.03	0.05	-0.63	0.529	0.828
Dementia	IN_LAMP5_LHX6	SPATA5L1	0.07	0.06	1.24	0.215	0.515
Dementia	IN_LAMP5_RELN	SPATA5L1	0.06	0.05	1.31	0.19	0.536
Dementia	IN_PVALB	SPATA5L1	-0.01	0.03	-0.25	0.806	0.926
Dementia	IN_SST	SPATA5L1	0.01	0.04	0.28	0.778	0.917
Dementia	IN_VIP	SPATA5L1	0.02	0.03	0.56	0.577	0.757
Dementia	Micro	SPATA5L1	0.02	0.04	0.42	0.674	0.839
Dementia	OPC	SPATA5L1	0.02	0.03	0.68	0.495	0.757
Dementia	Oligo	SPATA5L1	0.05	0.02	2.40	0.0163	0.0792
Dementia	Astro	SPATA6	-0.09	0.02	-4.10	4.21e-05	0.000939
Dementia	EN_L2_3_IT	SPATA6	-0.10	0.03	-3.90	9.43e-05	0.00234
Dementia	EN_L3_5_IT_1	SPATA6	-0.10	0.03	-2.97	0.00296	0.0407
Dementia	EN_L3_5_IT_2	SPATA6	-0.01	0.02	-0.59	0.558	0.751
Dementia	EN_L3_5_IT_3	SPATA6	-0.05	0.03	-1.76	0.0785	0.203
Dementia	EN_L5_6_NP	SPATA6	-0.01	0.03	-0.39	0.698	0.942
Dementia	EN_L5_ET	SPATA6	0.13	0.23	0.55	0.581	0.998
Dementia	EN_L6B	SPATA6	-0.09	0.04	-2.35	0.0188	0.169
Dementia	EN_L6_CT	SPATA6	-0.13	0.04	-3.38	0.000718	0.0177
Dementia	EN_L6_IT_1	SPATA6	-0.08	0.04	-2.15	0.0318	0.234
Dementia	EN_L6_IT_2	SPATA6	-0.02	0.04	-0.41	0.682	0.905
Dementia	Endo	SPATA6	-0.16	0.06	-2.78	0.00546	0.185
Dementia	IN_ADARB2	SPATA6	-0.08	0.04	-2.02	0.0437	0.303
Dementia	IN_LAMP5_LHX6	SPATA6	-0.08	0.05	-1.81	0.0703	0.296
Dementia	IN_LAMP5_RELN	SPATA6	-0.10	0.04	-2.35	0.0186	0.174
Dementia	IN_PVALB	SPATA6	-0.05	0.02	-2.11	0.035	0.225
Dementia	IN_PVALB_CHC	SPATA6	-0.02	0.04	-0.45	0.654	0.889
Dementia	IN_SST	SPATA6	-0.04	0.03	-1.17	0.243	0.568
Dementia	IN_VIP	SPATA6	-0.05	0.02	-1.98	0.048	0.167
Dementia	Micro	SPATA6	0.00	0.06	0.06	0.952	0.981
Dementia	OPC	SPATA6	-0.09	0.02	-3.68	0.000232	0.0211
Dementia	Oligo	SPATA6	-0.08	0.02	-3.35	0.000805	0.0101
Dementia	PC	SPATA6	-0.01	0.05	-0.23	0.819	0.972
Dementia	PVM	SPATA6	0.13	0.10	1.34	0.18	0.711
Dementia	SMC	SPATA6	0.11	0.23	0.48	0.631	0.902
Dementia	VLMC	SPATA6	-0.07	0.04	-1.71	0.087	0.289
Dementia	Astro	SPATA6L	-0.01	0.05	-0.15	0.88	0.937
Dementia	EN_L2_3_IT	SPATA6L	0.02	0.02	0.73	0.467	0.648
Dementia	EN_L3_5_IT_1	SPATA6L	0.09	0.03	3.18	0.0015	0.0274
Dementia	EN_L3_5_IT_2	SPATA6L	0.10	0.03	3.72	0.000199	0.00397
Dementia	EN_L3_5_IT_3	SPATA6L	0.11	0.03	3.67	0.000245	0.00334
Dementia	EN_L5_6_NP	SPATA6L	0.14	0.05	2.69	0.00713	0.285
Dementia	EN_L5_ET	SPATA6L	0.65	0.33	1.95	0.0514	0.904
Dementia	EN_L6B	SPATA6L	0.03	0.04	0.56	0.574	0.838
Dementia	EN_L6_CT	SPATA6L	0.02	0.04	0.65	0.515	0.773
Dementia	EN_L6_IT_1	SPATA6L	0.02	0.03	0.63	0.529	0.804
Dementia	EN_L6_IT_2	SPATA6L	0.09	0.04	2.22	0.0265	0.305
Dementia	Endo	SPATA6L	-0.07	0.07	-1.00	0.317	0.809
Dementia	IN_ADARB2	SPATA6L	0.05	0.03	1.87	0.0612	0.351
Dementia	IN_LAMP5_LHX6	SPATA6L	0.08	0.03	2.80	0.00518	0.0727
Dementia	IN_LAMP5_RELN	SPATA6L	0.05	0.02	2.22	0.0263	0.209
Dementia	IN_PVALB	SPATA6L	0.09	0.03	3.01	0.00261	0.0612
Dementia	IN_PVALB_CHC	SPATA6L	0.11	0.05	2.14	0.0327	0.305
Dementia	IN_SST	SPATA6L	0.10	0.03	3.30	0.000952	0.0341
Dementia	IN_VIP	SPATA6L	0.06	0.02	2.74	0.0062	0.0433
Dementia	Micro	SPATA6L	0.20	0.14	1.51	0.13	0.358
Dementia	OPC	SPATA6L	-0.03	0.03	-0.93	0.353	0.657
Dementia	Oligo	SPATA6L	-0.09	0.02	-3.65	0.000266	0.00471
Dementia	PC	SPATA6L	0.43	0.24	1.79	0.0742	0.602
Dementia	Astro	SPATA7	0.00	0.02	0.18	0.854	0.922
Dementia	EN_L2_3_IT	SPATA7	-0.00	0.02	-0.14	0.888	0.939
Dementia	EN_L3_5_IT_1	SPATA7	0.01	0.03	0.36	0.718	0.873
Dementia	EN_L3_5_IT_2	SPATA7	0.00	0.02	0.13	0.895	0.949
Dementia	EN_L3_5_IT_3	SPATA7	-0.01	0.03	-0.37	0.712	0.833
Dementia	EN_L5_6_NP	SPATA7	-0.04	0.04	-1.04	0.3	0.792
Dementia	EN_L5_ET	SPATA7	0.12	0.22	0.52	0.603	0.998
Dementia	EN_L6B	SPATA7	-0.04	0.03	-1.11	0.266	0.625
Dementia	EN_L6_CT	SPATA7	-0.02	0.03	-0.61	0.544	0.793
Dementia	EN_L6_IT_1	SPATA7	-0.01	0.03	-0.38	0.707	0.892
Dementia	EN_L6_IT_2	SPATA7	-0.02	0.03	-0.44	0.659	0.896
Dementia	Endo	SPATA7	-0.18	0.15	-1.17	0.24	0.755
Dementia	IN_ADARB2	SPATA7	-0.03	0.03	-0.84	0.399	0.752
Dementia	IN_LAMP5_LHX6	SPATA7	0.03	0.03	0.81	0.418	0.704
Dementia	IN_LAMP5_RELN	SPATA7	-0.03	0.03	-0.88	0.379	0.709
Dementia	IN_PVALB	SPATA7	0.02	0.02	0.84	0.4	0.702
Dementia	IN_PVALB_CHC	SPATA7	-0.01	0.03	-0.42	0.674	0.895
Dementia	IN_SST	SPATA7	-0.00	0.03	-0.02	0.983	0.994
Dementia	IN_VIP	SPATA7	0.01	0.02	0.38	0.701	0.839
Dementia	Micro	SPATA7	0.04	0.04	1.14	0.255	0.513
Dementia	OPC	SPATA7	-0.01	0.02	-0.24	0.808	0.925
Dementia	Oligo	SPATA7	-0.00	0.02	-0.14	0.887	0.944
Dementia	PC	SPATA7	-0.15	0.13	-1.22	0.223	0.785
Dementia	VLMC	SPATA7	0.01	0.07	0.13	0.9	0.959
Dementia	Astro	SPATA9	-0.13	0.04	-3.23	0.00123	0.0109
Dementia	EN_L2_3_IT	SPATA9	0.03	0.05	0.61	0.54	0.708
Dementia	EN_L3_5_IT_1	SPATA9	0.11	0.17	0.65	0.517	0.744
Dementia	EN_L3_5_IT_2	SPATA9	0.03	0.05	0.49	0.627	0.799
Dementia	EN_L3_5_IT_3	SPATA9	0.02	0.05	0.37	0.71	0.832
Dementia	EN_L6_IT_1	SPATA9	0.46	0.17	2.60	0.00926	0.122
Dementia	IN_PVALB	SPATA9	0.01	0.04	0.17	0.868	0.95
Dementia	IN_VIP	SPATA9	-0.01	0.05	-0.16	0.871	0.939
Dementia	OPC	SPATA9	0.00	0.04	0.03	0.979	0.993
Dementia	Oligo	SPATA9	0.01	0.03	0.15	0.879	0.939
Dementia	Astro	SPATC1	-0.11	0.04	-2.48	0.013	0.0565
Dementia	EN_L2_3_IT	SPATC1	-0.18	0.06	-3.10	0.0019	0.0164
Dementia	EN_L3_5_IT_2	SPATC1	-0.19	0.17	-1.13	0.26	0.492
Dementia	EN_L3_5_IT_3	SPATC1	-0.04	0.06	-0.61	0.541	0.709
Dementia	Oligo	SPATC1	-0.04	0.05	-0.88	0.376	0.596
Dementia	Astro	SPATC1L	-0.07	0.05	-1.32	0.187	0.358
Dementia	EN_L2_3_IT	SPATC1L	-0.02	0.05	-0.38	0.704	0.825
Dementia	EN_L3_5_IT_1	SPATC1L	-0.07	0.06	-1.32	0.188	0.44
Dementia	EN_L3_5_IT_2	SPATC1L	-0.04	0.05	-0.67	0.505	0.712
Dementia	EN_L3_5_IT_3	SPATC1L	0.00	0.06	0.02	0.984	0.991
Dementia	EN_L6B	SPATC1L	-0.29	0.18	-1.61	0.108	0.42
Dementia	EN_L6_CT	SPATC1L	-0.33	0.19	-1.75	0.0803	0.321
Dementia	EN_L6_IT_1	SPATC1L	-0.14	0.08	-1.89	0.0585	0.31
Dementia	IN_PVALB	SPATC1L	-0.01	0.08	-0.19	0.846	0.942
Dementia	IN_SST	SPATC1L	-0.03	0.07	-0.48	0.629	0.849
Dementia	IN_VIP	SPATC1L	-0.04	0.06	-0.65	0.519	0.712
Dementia	OPC	SPATC1L	-0.04	0.06	-0.66	0.506	0.764
Dementia	Oligo	SPATC1L	0.05	0.05	1.20	0.229	0.442
Dementia	Astro	SPATS2	0.07	0.02	3.36	0.000787	0.00793
Dementia	EN_L2_3_IT	SPATS2	0.03	0.01	2.07	0.0383	0.122
Dementia	EN_L3_5_IT_1	SPATS2	0.02	0.02	1.02	0.307	0.579
Dementia	EN_L3_5_IT_2	SPATS2	-0.02	0.02	-0.98	0.325	0.557
Dementia	EN_L3_5_IT_3	SPATS2	-0.01	0.01	-1.03	0.304	0.501
Dementia	EN_L5_6_NP	SPATS2	0.02	0.03	0.73	0.464	0.876
Dementia	EN_L5_ET	SPATS2	-0.17	0.23	-0.74	0.459	0.998
Dementia	EN_L6B	SPATS2	0.02	0.02	0.96	0.336	0.687
Dementia	EN_L6_CT	SPATS2	-0.04	0.02	-1.92	0.0542	0.257
Dementia	EN_L6_IT_1	SPATS2	0.03	0.02	1.71	0.0875	0.373
Dementia	EN_L6_IT_2	SPATS2	-0.00	0.03	-0.13	0.9	0.977
Dementia	Endo	SPATS2	0.07	0.05	1.42	0.157	0.668
Dementia	IN_ADARB2	SPATS2	0.00	0.02	0.12	0.901	0.973
Dementia	IN_LAMP5_LHX6	SPATS2	0.05	0.03	1.60	0.11	0.372
Dementia	IN_LAMP5_RELN	SPATS2	0.02	0.02	0.84	0.402	0.724
Dementia	IN_PVALB	SPATS2	0.01	0.02	0.33	0.743	0.9
Dementia	IN_PVALB_CHC	SPATS2	0.04	0.04	0.97	0.33	0.73
Dementia	IN_SST	SPATS2	0.06	0.02	2.29	0.0221	0.171
Dementia	IN_VIP	SPATS2	0.03	0.01	2.06	0.0395	0.148
Dementia	Micro	SPATS2	0.06	0.03	2.13	0.0335	0.157
Dementia	OPC	SPATS2	0.03	0.02	1.50	0.134	0.437
Dementia	Oligo	SPATS2	0.11	0.03	3.93	8.44e-05	0.00222
Dementia	PC	SPATS2	0.08	0.06	1.40	0.161	0.745
Dementia	PVM	SPATS2	0.32	0.25	1.31	0.19	0.723
Dementia	VLMC	SPATS2	0.10	0.06	1.75	0.0807	0.278
Dementia	Astro	SPATS2L	0.04	0.02	1.67	0.0959	0.228
Dementia	EN_L2_3_IT	SPATS2L	0.08	0.02	4.13	3.62e-05	0.00129
Dementia	EN_L3_5_IT_1	SPATS2L	0.02	0.02	0.89	0.375	0.638
Dementia	EN_L3_5_IT_2	SPATS2L	0.06	0.02	3.26	0.00113	0.0144
Dementia	EN_L3_5_IT_3	SPATS2L	0.09	0.02	4.25	2.15e-05	0.000511
Dementia	EN_L5_6_NP	SPATS2L	0.18	0.16	1.14	0.255	0.77
Dementia	EN_L5_ET	SPATS2L	0.03	0.47	0.07	0.944	1
Dementia	EN_L6B	SPATS2L	0.08	0.04	2.03	0.042	0.261
Dementia	EN_L6_CT	SPATS2L	0.14	0.04	3.44	0.000585	0.0152
Dementia	EN_L6_IT_1	SPATS2L	0.09	0.03	2.96	0.00309	0.0659
Dementia	EN_L6_IT_2	SPATS2L	0.12	0.04	2.86	0.00418	0.15
Dementia	Endo	SPATS2L	-0.07	0.05	-1.43	0.152	0.663
Dementia	IN_ADARB2	SPATS2L	0.02	0.04	0.59	0.556	0.842
Dementia	IN_LAMP5_LHX6	SPATS2L	0.09	0.03	3.48	0.00051	0.017
Dementia	IN_LAMP5_RELN	SPATS2L	0.13	0.03	4.58	4.63e-06	0.000987
Dementia	IN_PVALB	SPATS2L	0.01	0.02	0.36	0.716	0.887
Dementia	IN_PVALB_CHC	SPATS2L	0.09	0.03	2.68	0.00736	0.143
Dementia	IN_SST	SPATS2L	0.02	0.02	1.11	0.269	0.594
Dementia	IN_VIP	SPATS2L	0.08	0.03	2.92	0.00352	0.0299
Dementia	Micro	SPATS2L	0.21	0.05	4.06	4.91e-05	0.00161
Dementia	OPC	SPATS2L	0.04	0.02	1.95	0.0507	0.281
Dementia	Oligo	SPATS2L	-0.05	0.02	-2.57	0.0101	0.0579
Dementia	PC	SPATS2L	0.05	0.04	1.04	0.297	0.826
Dementia	PVM	SPATS2L	-0.02	0.08	-0.31	0.755	0.952
Dementia	SMC	SPATS2L	0.08	0.13	0.62	0.535	0.866
Dementia	VLMC	SPATS2L	0.03	0.06	0.54	0.588	0.783
Dementia	Astro	SPC24	-0.10	0.06	-1.73	0.0833	0.208
Dementia	EN_L2_3_IT	SPC24	-0.04	0.04	-1.17	0.242	0.423
Dementia	EN_L3_5_IT_2	SPC24	-0.03	0.05	-0.70	0.487	0.698
Dementia	EN_L3_5_IT_3	SPC24	-0.09	0.05	-1.72	0.0861	0.216
Dementia	IN_VIP	SPC24	-0.05	0.06	-0.85	0.393	0.614
Dementia	Oligo	SPC24	0.08	0.05	1.61	0.107	0.273
Dementia	EN_L2_3_IT	SPC25	0.08	0.05	1.67	0.0951	0.226
Dementia	EN_L3_5_IT_1	SPC25	0.11	0.08	1.41	0.158	0.399
Dementia	EN_L3_5_IT_2	SPC25	0.08	0.14	0.58	0.564	0.754
Dementia	EN_L3_5_IT_3	SPC25	-0.00	0.06	-0.01	0.989	0.994
Dementia	Endo	SPC25	-0.11	0.07	-1.54	0.123	0.616
Dementia	IN_PVALB	SPC25	-0.03	0.17	-0.17	0.864	0.949
Dementia	IN_VIP	SPC25	0.10	0.05	1.94	0.0521	0.177
Dementia	OPC	SPC25	0.04	0.04	0.93	0.354	0.657
Dementia	Oligo	SPC25	0.27	0.08	3.26	0.00111	0.0125
Dementia	PC	SPC25	-0.07	0.20	-0.36	0.722	0.951
Dementia	Astro	SPCS1	0.01	0.02	0.44	0.659	0.792
Dementia	EN_L2_3_IT	SPCS1	-0.02	0.02	-1.25	0.211	0.387
Dementia	EN_L3_5_IT_1	SPCS1	-0.01	0.03	-0.23	0.817	0.92
Dementia	EN_L3_5_IT_2	SPCS1	-0.07	0.02	-2.89	0.00387	0.0345
Dementia	EN_L3_5_IT_3	SPCS1	-0.01	0.02	-0.30	0.765	0.866
Dementia	EN_L5_6_NP	SPCS1	-0.01	0.05	-0.25	0.801	0.965
Dementia	EN_L6B	SPCS1	-0.02	0.04	-0.47	0.641	0.868
Dementia	EN_L6_CT	SPCS1	-0.05	0.04	-1.20	0.229	0.545
Dementia	EN_L6_IT_1	SPCS1	-0.01	0.03	-0.31	0.755	0.911
Dementia	EN_L6_IT_2	SPCS1	0.00	0.05	0.05	0.964	0.993
Dementia	IN_ADARB2	SPCS1	-0.04	0.04	-1.02	0.308	0.682
Dementia	IN_LAMP5_LHX6	SPCS1	-0.08	0.04	-1.90	0.0569	0.26
Dementia	IN_LAMP5_RELN	SPCS1	-0.04	0.04	-1.20	0.229	0.584
Dementia	IN_PVALB	SPCS1	-0.02	0.03	-0.95	0.344	0.655
Dementia	IN_PVALB_CHC	SPCS1	-0.06	0.05	-1.27	0.206	0.635
Dementia	IN_SST	SPCS1	-0.07	0.03	-2.61	0.00916	0.109
Dementia	IN_VIP	SPCS1	-0.06	0.02	-2.60	0.00933	0.0576
Dementia	Micro	SPCS1	0.03	0.04	0.74	0.457	0.697
Dementia	OPC	SPCS1	-0.06	0.02	-2.31	0.0208	0.193
Dementia	Oligo	SPCS1	-0.00	0.02	-0.03	0.976	0.987
Dementia	Astro	SPCS2	-0.02	0.02	-1.22	0.221	0.399
Dementia	EN_L2_3_IT	SPCS2	-0.01	0.01	-0.79	0.432	0.617
Dementia	EN_L3_5_IT_1	SPCS2	0.01	0.03	0.54	0.587	0.794
Dementia	EN_L3_5_IT_2	SPCS2	-0.00	0.02	-0.15	0.879	0.94
Dementia	EN_L3_5_IT_3	SPCS2	0.02	0.02	0.89	0.376	0.569
Dementia	EN_L5_6_NP	SPCS2	0.04	0.04	1.08	0.281	0.783
Dementia	EN_L5_ET	SPCS2	-0.13	0.28	-0.46	0.647	0.998
Dementia	EN_L6B	SPCS2	-0.01	0.03	-0.33	0.738	0.913
Dementia	EN_L6_CT	SPCS2	-0.02	0.03	-0.66	0.511	0.771
Dementia	EN_L6_IT_1	SPCS2	-0.04	0.03	-1.53	0.125	0.437
Dementia	EN_L6_IT_2	SPCS2	-0.06	0.03	-1.94	0.0526	0.386
Dementia	Endo	SPCS2	0.18	0.12	1.42	0.156	0.668
Dementia	IN_ADARB2	SPCS2	0.02	0.03	0.57	0.571	0.849
Dementia	IN_LAMP5_LHX6	SPCS2	0.04	0.04	1.05	0.293	0.603
Dementia	IN_LAMP5_RELN	SPCS2	-0.01	0.03	-0.28	0.776	0.93
Dementia	IN_PVALB	SPCS2	0.02	0.02	1.21	0.228	0.55
Dementia	IN_PVALB_CHC	SPCS2	-0.03	0.04	-0.87	0.382	0.763
Dementia	IN_SST	SPCS2	-0.03	0.02	-1.18	0.24	0.564
Dementia	IN_VIP	SPCS2	0.01	0.02	0.32	0.75	0.869
Dementia	Micro	SPCS2	-0.07	0.03	-2.52	0.0119	0.081
Dementia	OPC	SPCS2	-0.01	0.02	-0.44	0.657	0.85
Dementia	Oligo	SPCS2	-0.03	0.01	-2.11	0.0348	0.131
Dementia	PC	SPCS2	0.11	0.11	1.02	0.307	0.83
Dementia	Astro	SPCS3	0.02	0.02	0.69	0.49	0.661
Dementia	EN_L2_3_IT	SPCS3	0.02	0.02	1.18	0.238	0.419
Dementia	EN_L3_5_IT_1	SPCS3	0.06	0.03	2.39	0.0169	0.115
Dementia	EN_L3_5_IT_2	SPCS3	0.03	0.02	1.60	0.11	0.296
Dementia	EN_L3_5_IT_3	SPCS3	0.03	0.02	1.71	0.087	0.218
Dementia	EN_L5_6_NP	SPCS3	0.03	0.04	0.81	0.419	0.854
Dementia	EN_L5_ET	SPCS3	0.51	0.33	1.54	0.124	0.998
Dementia	EN_L6B	SPCS3	-0.00	0.03	-0.12	0.907	0.97
Dementia	EN_L6_CT	SPCS3	-0.04	0.03	-1.37	0.172	0.475
Dementia	EN_L6_IT_1	SPCS3	-0.01	0.03	-0.20	0.842	0.945
Dementia	EN_L6_IT_2	SPCS3	0.03	0.04	0.90	0.37	0.764
Dementia	Endo	SPCS3	0.05	0.05	0.96	0.335	0.822
Dementia	IN_ADARB2	SPCS3	0.01	0.03	0.41	0.684	0.897
Dementia	IN_LAMP5_LHX6	SPCS3	0.05	0.04	1.29	0.198	0.493
Dementia	IN_LAMP5_RELN	SPCS3	0.01	0.03	0.19	0.852	0.956
Dementia	IN_PVALB	SPCS3	0.05	0.02	2.01	0.0448	0.254
Dementia	IN_PVALB_CHC	SPCS3	-0.01	0.04	-0.17	0.864	0.965
Dementia	IN_SST	SPCS3	0.02	0.03	0.71	0.476	0.758
Dementia	IN_VIP	SPCS3	-0.03	0.02	-1.84	0.0652	0.203
Dementia	Micro	SPCS3	0.05	0.03	1.78	0.0748	0.257
Dementia	OPC	SPCS3	-0.00	0.02	-0.16	0.874	0.953
Dementia	Oligo	SPCS3	-0.01	0.01	-0.65	0.515	0.712
Dementia	PC	SPCS3	-0.05	0.11	-0.48	0.633	0.93
Dementia	PVM	SPCS3	-0.06	0.20	-0.32	0.746	0.95
Dementia	VLMC	SPCS3	0.13	0.17	0.81	0.419	0.66
Dementia	EN_L2_3_IT	SPDEF	-0.10	0.05	-1.87	0.0611	0.168
Dementia	Astro	SPDL1	-0.13	0.04	-3.38	0.000717	0.00744
Dementia	EN_L2_3_IT	SPDL1	0.01	0.03	0.19	0.851	0.919
Dementia	EN_L3_5_IT_1	SPDL1	-0.00	0.05	-0.04	0.97	0.987
Dementia	EN_L3_5_IT_2	SPDL1	-0.02	0.04	-0.54	0.592	0.775
Dementia	EN_L3_5_IT_3	SPDL1	0.02	0.03	0.72	0.47	0.654
Dementia	EN_L5_6_NP	SPDL1	-0.03	0.14	-0.19	0.846	0.971
Dementia	EN_L6B	SPDL1	0.01	0.06	0.17	0.862	0.958
Dementia	EN_L6_CT	SPDL1	-0.08	0.06	-1.41	0.159	0.458
Dementia	EN_L6_IT_1	SPDL1	-0.07	0.05	-1.48	0.138	0.455
Dementia	EN_L6_IT_2	SPDL1	0.01	0.14	0.05	0.959	0.992
Dementia	IN_ADARB2	SPDL1	0.03	0.05	0.67	0.502	0.817
Dementia	IN_LAMP5_RELN	SPDL1	-0.03	0.06	-0.49	0.621	0.863
Dementia	IN_PVALB	SPDL1	0.03	0.04	0.83	0.405	0.706
Dementia	IN_SST	SPDL1	0.03	0.04	0.64	0.524	0.789
Dementia	IN_VIP	SPDL1	0.06	0.03	1.83	0.0676	0.208
Dementia	OPC	SPDL1	-0.00	0.04	-0.03	0.979	0.993
Dementia	Oligo	SPDL1	0.00	0.02	0.10	0.917	0.959
Dementia	Astro	SPDYA	0.02	0.04	0.44	0.66	0.792
Dementia	EN_L2_3_IT	SPDYA	-0.01	0.03	-0.43	0.669	0.802
Dementia	EN_L3_5_IT_1	SPDYA	0.01	0.04	0.13	0.896	0.954
Dementia	EN_L3_5_IT_2	SPDYA	0.01	0.04	0.24	0.813	0.906
Dementia	EN_L3_5_IT_3	SPDYA	0.01	0.04	0.14	0.891	0.939
Dementia	EN_L5_6_NP	SPDYA	-0.00	0.06	-0.07	0.947	0.989
Dementia	EN_L6B	SPDYA	0.04	0.06	0.69	0.49	0.794
Dementia	EN_L6_CT	SPDYA	-0.02	0.06	-0.34	0.731	0.897
Dementia	EN_L6_IT_1	SPDYA	-0.03	0.05	-0.56	0.579	0.83
Dementia	EN_L6_IT_2	SPDYA	0.01	0.06	0.15	0.883	0.973
Dementia	IN_ADARB2	SPDYA	-0.10	0.05	-2.09	0.0368	0.278
Dementia	IN_LAMP5_LHX6	SPDYA	-0.01	0.05	-0.22	0.826	0.928
Dementia	IN_LAMP5_RELN	SPDYA	-0.01	0.05	-0.12	0.905	0.972
Dementia	IN_PVALB	SPDYA	-0.02	0.04	-0.52	0.6	0.828
Dementia	IN_PVALB_CHC	SPDYA	0.08	0.06	1.49	0.136	0.548
Dementia	IN_SST	SPDYA	0.01	0.05	0.20	0.843	0.944
Dementia	IN_VIP	SPDYA	-0.02	0.03	-0.75	0.453	0.663
Dementia	Micro	SPDYA	0.10	0.05	1.80	0.0714	0.251
Dementia	OPC	SPDYA	-0.00	0.04	-0.01	0.991	0.997
Dementia	Oligo	SPDYA	0.07	0.04	1.81	0.0705	0.209
Dementia	Astro	SPDYE1	-0.06	0.04	-1.40	0.161	0.324
Dementia	EN_L2_3_IT	SPDYE1	-0.09	0.04	-2.40	0.0165	0.0688
Dementia	EN_L3_5_IT_1	SPDYE1	-0.08	0.05	-1.73	0.0844	0.284
Dementia	EN_L3_5_IT_2	SPDYE1	-0.06	0.04	-1.62	0.106	0.289
Dementia	EN_L3_5_IT_3	SPDYE1	-0.08	0.04	-2.03	0.0427	0.133
Dementia	EN_L5_6_NP	SPDYE1	-0.02	0.06	-0.29	0.77	0.96
Dementia	EN_L5_ET	SPDYE1	-0.58	0.53	-1.09	0.276	0.998
Dementia	EN_L6B	SPDYE1	0.02	0.05	0.42	0.676	0.883
Dementia	EN_L6_CT	SPDYE1	-0.10	0.05	-1.81	0.0704	0.299
Dementia	EN_L6_IT_1	SPDYE1	-0.01	0.05	-0.20	0.838	0.944
Dementia	EN_L6_IT_2	SPDYE1	-0.03	0.06	-0.42	0.673	0.901
Dementia	IN_ADARB2	SPDYE1	-0.11	0.06	-1.79	0.0729	0.381
Dementia	IN_LAMP5_LHX6	SPDYE1	-0.10	0.06	-1.77	0.0774	0.311
Dementia	IN_LAMP5_RELN	SPDYE1	-0.09	0.06	-1.58	0.114	0.422
Dementia	IN_PVALB	SPDYE1	-0.04	0.04	-0.93	0.353	0.662
Dementia	IN_PVALB_CHC	SPDYE1	-0.04	0.07	-0.61	0.542	0.845
Dementia	IN_SST	SPDYE1	-0.12	0.05	-2.33	0.02	0.163
Dementia	IN_VIP	SPDYE1	-0.13	0.04	-3.00	0.00266	0.0251
Dementia	Micro	SPDYE1	-0.03	0.05	-0.48	0.631	0.814
Dementia	OPC	SPDYE1	-0.02	0.04	-0.51	0.61	0.827
Dementia	Oligo	SPDYE1	-0.03	0.04	-0.75	0.455	0.666
Dementia	Astro	SPDYE16	-0.16	0.06	-2.75	0.00599	0.033
Dementia	EN_L2_3_IT	SPDYE16	-0.13	0.05	-2.39	0.0169	0.0701
Dementia	EN_L3_5_IT_2	SPDYE16	-0.12	0.06	-1.96	0.0505	0.184
Dementia	EN_L3_5_IT_3	SPDYE16	-0.13	0.07	-1.94	0.0523	0.153
Dementia	EN_L6_IT_1	SPDYE16	0.20	0.18	1.08	0.281	0.624
Dementia	IN_PVALB	SPDYE16	-0.08	0.07	-1.22	0.223	0.545
Dementia	IN_VIP	SPDYE16	-0.12	0.06	-1.93	0.0532	0.179
Dementia	OPC	SPDYE16	-0.12	0.06	-1.81	0.0707	0.329
Dementia	Oligo	SPDYE16	-0.10	0.05	-2.10	0.0361	0.134
Dementia	Astro	SPDYE17	-0.11	0.05	-2.20	0.0279	0.0968
Dementia	EN_L2_3_IT	SPDYE17	-0.10	0.04	-2.18	0.029	0.101
Dementia	EN_L3_5_IT_2	SPDYE17	-0.04	0.06	-0.64	0.521	0.724
Dementia	EN_L3_5_IT_3	SPDYE17	-0.12	0.06	-2.10	0.0361	0.119
Dementia	EN_L6_IT_1	SPDYE17	0.12	0.17	0.70	0.487	0.782
Dementia	IN_PVALB	SPDYE17	-0.01	0.06	-0.23	0.818	0.93
Dementia	IN_VIP	SPDYE17	-0.10	0.06	-1.68	0.0925	0.254
Dementia	OPC	SPDYE17	-0.11	0.06	-1.96	0.0497	0.278
Dementia	Oligo	SPDYE17	-0.09	0.04	-2.04	0.0413	0.147
Dementia	Astro	SPDYE2	0.01	0.07	0.19	0.85	0.919
Dementia	EN_L2_3_IT	SPDYE2	-0.07	0.06	-1.20	0.229	0.409
Dementia	EN_L3_5_IT_1	SPDYE2	0.05	0.07	0.70	0.486	0.724
Dementia	EN_L3_5_IT_2	SPDYE2	-0.08	0.06	-1.31	0.191	0.411
Dementia	EN_L3_5_IT_3	SPDYE2	-0.04	0.07	-0.62	0.534	0.704
Dementia	EN_L5_6_NP	SPDYE2	-0.04	0.08	-0.49	0.623	0.926
Dementia	EN_L6B	SPDYE2	-0.08	0.08	-0.91	0.362	0.708
Dementia	EN_L6_CT	SPDYE2	-0.01	0.08	-0.07	0.944	0.98
Dementia	EN_L6_IT_1	SPDYE2	-0.02	0.07	-0.32	0.747	0.907
Dementia	EN_L6_IT_2	SPDYE2	-0.04	0.08	-0.50	0.615	0.883
Dementia	IN_ADARB2	SPDYE2	-0.07	0.07	-1.01	0.313	0.687
Dementia	IN_LAMP5_LHX6	SPDYE2	-0.00	0.08	-0.04	0.966	0.987
Dementia	IN_LAMP5_RELN	SPDYE2	0.00	0.07	0.02	0.981	0.995
Dementia	IN_PVALB	SPDYE2	-0.03	0.06	-0.41	0.681	0.871
Dementia	IN_PVALB_CHC	SPDYE2	-0.10	0.20	-0.50	0.618	0.878
Dementia	IN_SST	SPDYE2	-0.14	0.07	-2.09	0.0362	0.22
Dementia	IN_VIP	SPDYE2	-0.06	0.06	-0.88	0.378	0.599
Dementia	Micro	SPDYE2	0.16	0.07	2.11	0.0345	0.16
Dementia	OPC	SPDYE2	0.03	0.07	0.51	0.607	0.824
Dementia	Oligo	SPDYE2	-0.05	0.06	-0.80	0.424	0.639
Dementia	Astro	SPDYE21	-0.17	0.04	-3.94	8.14e-05	0.00154
Dementia	EN_L2_3_IT	SPDYE21	-0.13	0.04	-3.33	0.000862	0.00971
Dementia	EN_L3_5_IT_1	SPDYE21	-0.12	0.05	-2.46	0.014	0.102
Dementia	EN_L3_5_IT_2	SPDYE21	-0.11	0.04	-2.43	0.0152	0.0856
Dementia	EN_L3_5_IT_3	SPDYE21	-0.14	0.04	-3.31	0.000926	0.00894
Dementia	EN_L5_6_NP	SPDYE21	-0.08	0.06	-1.28	0.2	0.729
Dementia	EN_L6B	SPDYE21	-0.06	0.06	-1.04	0.296	0.652
Dementia	EN_L6_CT	SPDYE21	-0.03	0.06	-0.54	0.591	0.824
Dementia	EN_L6_IT_1	SPDYE21	-0.05	0.05	-1.04	0.298	0.638
Dementia	EN_L6_IT_2	SPDYE21	-0.14	0.06	-2.31	0.021	0.281
Dementia	IN_ADARB2	SPDYE21	-0.14	0.06	-2.47	0.0135	0.17
Dementia	IN_LAMP5_LHX6	SPDYE21	-0.12	0.06	-1.87	0.0614	0.272
Dementia	IN_LAMP5_RELN	SPDYE21	-0.07	0.05	-1.36	0.173	0.514
Dementia	IN_PVALB	SPDYE21	-0.08	0.04	-1.88	0.0595	0.292
Dementia	IN_PVALB_CHC	SPDYE21	0.00	0.06	0.05	0.962	0.991
Dementia	IN_SST	SPDYE21	-0.13	0.05	-2.50	0.0125	0.129
Dementia	IN_VIP	SPDYE21	-0.15	0.04	-3.60	0.000317	0.00652
Dementia	Micro	SPDYE21	-0.09	0.06	-1.37	0.171	0.415
Dementia	OPC	SPDYE21	-0.13	0.05	-2.88	0.00395	0.0863
Dementia	Oligo	SPDYE21	-0.16	0.04	-3.92	8.97e-05	0.00231
Dementia	Astro	SPDYE2B	-0.01	0.07	-0.18	0.856	0.923
Dementia	EN_L2_3_IT	SPDYE2B	-0.06	0.07	-0.88	0.377	0.566
Dementia	EN_L3_5_IT_3	SPDYE2B	-0.13	0.17	-0.76	0.446	0.634
Dementia	Oligo	SPDYE2B	-0.10	0.06	-1.62	0.105	0.27
Dementia	Astro	SPDYE3	-0.10	0.04	-2.53	0.0115	0.0519
Dementia	EN_L2_3_IT	SPDYE3	-0.11	0.04	-2.71	0.0067	0.0377
Dementia	EN_L3_5_IT_1	SPDYE3	-0.06	0.04	-1.52	0.129	0.357
Dementia	EN_L3_5_IT_2	SPDYE3	-0.03	0.04	-0.89	0.375	0.605
Dementia	EN_L3_5_IT_3	SPDYE3	-0.06	0.04	-1.35	0.177	0.354
Dementia	EN_L5_6_NP	SPDYE3	-0.03	0.05	-0.60	0.549	0.906
Dementia	EN_L5_ET	SPDYE3	-0.81	0.41	-1.96	0.0504	0.904
Dementia	EN_L6B	SPDYE3	0.01	0.05	0.16	0.874	0.962
Dementia	EN_L6_CT	SPDYE3	-0.06	0.05	-1.34	0.179	0.485
Dementia	EN_L6_IT_1	SPDYE3	-0.08	0.05	-1.73	0.083	0.365
Dementia	EN_L6_IT_2	SPDYE3	-0.15	0.06	-2.63	0.0086	0.198
Dementia	IN_ADARB2	SPDYE3	-0.12	0.05	-2.51	0.0119	0.16
Dementia	IN_LAMP5_LHX6	SPDYE3	-0.05	0.05	-0.90	0.367	0.668
Dementia	IN_LAMP5_RELN	SPDYE3	-0.07	0.05	-1.56	0.12	0.432
Dementia	IN_PVALB	SPDYE3	-0.07	0.04	-1.63	0.104	0.381
Dementia	IN_PVALB_CHC	SPDYE3	-0.05	0.06	-0.87	0.386	0.766
Dementia	IN_SST	SPDYE3	-0.11	0.04	-2.46	0.0139	0.136
Dementia	IN_VIP	SPDYE3	-0.12	0.04	-2.88	0.004	0.0326
Dementia	Micro	SPDYE3	-0.16	0.05	-3.21	0.00133	0.0183
Dementia	OPC	SPDYE3	-0.12	0.04	-3.14	0.00171	0.0556
Dementia	Oligo	SPDYE3	-0.13	0.04	-3.34	0.000824	0.0102
Dementia	Astro	SPDYE5	-0.11	0.05	-2.48	0.0131	0.0567
Dementia	EN_L2_3_IT	SPDYE5	-0.15	0.04	-3.64	0.000274	0.00469
Dementia	EN_L3_5_IT_1	SPDYE5	-0.07	0.05	-1.46	0.144	0.381
Dementia	EN_L3_5_IT_2	SPDYE5	-0.08	0.04	-1.89	0.0588	0.202
Dementia	EN_L3_5_IT_3	SPDYE5	-0.12	0.04	-2.60	0.0092	0.0464
Dementia	EN_L5_6_NP	SPDYE5	-0.05	0.06	-0.90	0.37	0.836
Dementia	EN_L6B	SPDYE5	-0.03	0.06	-0.47	0.636	0.866
Dementia	EN_L6_CT	SPDYE5	-0.15	0.06	-2.62	0.00876	0.0862
Dementia	EN_L6_IT_1	SPDYE5	-0.06	0.05	-1.35	0.178	0.514
Dementia	EN_L6_IT_2	SPDYE5	-0.17	0.06	-2.82	0.00477	0.161
Dementia	IN_ADARB2	SPDYE5	-0.10	0.06	-1.61	0.107	0.446
Dementia	IN_LAMP5_LHX6	SPDYE5	-0.15	0.07	-2.25	0.0244	0.166
Dementia	IN_LAMP5_RELN	SPDYE5	-0.13	0.06	-2.28	0.0225	0.194
Dementia	IN_PVALB	SPDYE5	-0.13	0.04	-2.84	0.00455	0.0833
Dementia	IN_PVALB_CHC	SPDYE5	-0.02	0.07	-0.27	0.788	0.94
Dementia	IN_SST	SPDYE5	-0.10	0.06	-1.76	0.0788	0.326
Dementia	IN_VIP	SPDYE5	-0.13	0.04	-2.92	0.00348	0.0298
Dementia	Micro	SPDYE5	-0.05	0.06	-0.93	0.352	0.613
Dementia	OPC	SPDYE5	-0.09	0.04	-2.12	0.0342	0.239
Dementia	Oligo	SPDYE5	-0.12	0.04	-3.24	0.00121	0.0133
Dementia	Astro	SPDYE6	-0.05	0.07	-0.65	0.516	0.682
Dementia	EN_L2_3_IT	SPDYE6	-0.12	0.07	-1.76	0.0784	0.199
Dementia	EN_L3_5_IT_2	SPDYE6	-0.08	0.07	-1.17	0.241	0.472
Dementia	EN_L3_5_IT_3	SPDYE6	-0.05	0.07	-0.61	0.54	0.708
Dementia	EN_L6_IT_1	SPDYE6	0.26	0.18	1.44	0.149	0.474
Dementia	IN_PVALB	SPDYE6	-0.07	0.07	-1.08	0.28	0.601
Dementia	IN_VIP	SPDYE6	-0.15	0.07	-2.07	0.0381	0.144
Dementia	OPC	SPDYE6	-0.07	0.08	-0.92	0.359	0.661
Dementia	Oligo	SPDYE6	-0.13	0.06	-2.03	0.0419	0.148
Dementia	Astro	SPECC1	0.02	0.03	0.67	0.504	0.671
Dementia	EN_L2_3_IT	SPECC1	0.04	0.02	1.95	0.0509	0.149
Dementia	EN_L3_5_IT_1	SPECC1	0.05	0.02	2.38	0.0174	0.117
Dementia	EN_L3_5_IT_2	SPECC1	0.04	0.02	2.07	0.0382	0.155
Dementia	EN_L3_5_IT_3	SPECC1	0.00	0.02	0.07	0.942	0.969
Dementia	EN_L5_6_NP	SPECC1	-0.05	0.03	-1.86	0.0626	0.571
Dementia	EN_L5_ET	SPECC1	0.43	0.25	1.74	0.0824	0.953
Dementia	EN_L6B	SPECC1	0.04	0.03	1.16	0.247	0.603
Dementia	EN_L6_CT	SPECC1	0.02	0.03	0.67	0.504	0.768
Dementia	EN_L6_IT_1	SPECC1	0.10	0.03	3.43	0.000599	0.0241
Dementia	EN_L6_IT_2	SPECC1	0.10	0.03	2.94	0.00331	0.141
Dementia	Endo	SPECC1	0.15	0.17	0.89	0.375	0.837
Dementia	IN_ADARB2	SPECC1	-0.02	0.03	-0.62	0.538	0.833
Dementia	IN_LAMP5_LHX6	SPECC1	0.06	0.02	2.89	0.00381	0.0612
Dementia	IN_LAMP5_RELN	SPECC1	0.05	0.02	2.44	0.0149	0.156
Dementia	IN_PVALB	SPECC1	0.07	0.02	3.27	0.00106	0.0365
Dementia	IN_PVALB_CHC	SPECC1	0.00	0.03	0.13	0.899	0.975
Dementia	IN_SST	SPECC1	0.05	0.02	2.22	0.0267	0.187
Dementia	IN_VIP	SPECC1	0.02	0.02	1.22	0.223	0.438
Dementia	Micro	SPECC1	-0.00	0.03	-0.01	0.992	0.996
Dementia	OPC	SPECC1	0.08	0.03	2.48	0.0131	0.157
Dementia	Oligo	SPECC1	-0.01	0.02	-0.29	0.768	0.881
Dementia	PC	SPECC1	-0.08	0.05	-1.44	0.149	0.73
Dementia	PVM	SPECC1	0.13	0.09	1.43	0.152	0.692
Dementia	SMC	SPECC1	0.01	0.13	0.07	0.945	0.985
Dementia	Astro	SPECC1L	-0.25	0.18	-1.39	0.163	0.326
Dementia	EN_L2_3_IT	SPECC1L	0.05	0.05	0.96	0.335	0.525
Dementia	EN_L3_5_IT_2	SPECC1L	0.10	0.16	0.60	0.546	0.741
Dementia	EN_L3_5_IT_3	SPECC1L	-0.06	0.13	-0.48	0.632	0.777
Dementia	Oligo	SPECC1L	0.08	0.06	1.49	0.137	0.32
Dementia	EN_L2_3_IT	SPEF1	-0.10	0.04	-2.79	0.00532	0.032
Dementia	EN_L3_5_IT_2	SPEF1	-0.18	0.05	-3.81	0.000141	0.00306
Dementia	EN_L3_5_IT_3	SPEF1	-0.20	0.04	-4.70	2.58e-06	9.74e-05
Dementia	IN_PVALB	SPEF1	-0.09	0.06	-1.40	0.162	0.474
Dementia	Oligo	SPEF1	0.04	0.06	0.61	0.543	0.732
Dementia	Astro	SPEF2	-0.04	0.03	-1.28	0.202	0.376
Dementia	EN_L2_3_IT	SPEF2	0.04	0.02	1.91	0.0564	0.159
Dementia	EN_L3_5_IT_1	SPEF2	0.03	0.03	1.02	0.31	0.581
Dementia	EN_L3_5_IT_2	SPEF2	0.10	0.02	5.00	5.69e-07	4.67e-05
Dementia	EN_L3_5_IT_3	SPEF2	0.07	0.02	2.98	0.00288	0.0204
Dementia	EN_L5_6_NP	SPEF2	0.05	0.04	1.43	0.152	0.694
Dementia	EN_L5_ET	SPEF2	-0.07	0.34	-0.20	0.845	1
Dementia	EN_L6B	SPEF2	0.05	0.04	1.38	0.166	0.511
Dementia	EN_L6_CT	SPEF2	0.07	0.03	2.24	0.0249	0.165
Dementia	EN_L6_IT_1	SPEF2	0.15	0.03	5.06	4.13e-07	0.000132
Dementia	EN_L6_IT_2	SPEF2	0.08	0.03	2.38	0.0174	0.263
Dementia	IN_ADARB2	SPEF2	0.03	0.03	0.87	0.383	0.739
Dementia	IN_LAMP5_RELN	SPEF2	-0.05	0.07	-0.64	0.521	0.801
Dementia	IN_PVALB	SPEF2	0.01	0.03	0.43	0.67	0.866
Dementia	IN_SST	SPEF2	0.09	0.03	3.13	0.00174	0.0479
Dementia	IN_VIP	SPEF2	0.06	0.02	2.77	0.00569	0.0409
Dementia	Micro	SPEF2	-0.07	0.05	-1.32	0.187	0.436
Dementia	OPC	SPEF2	-0.01	0.04	-0.28	0.776	0.909
Dementia	Oligo	SPEF2	-0.11	0.04	-3.01	0.00262	0.0227
Dementia	VLMC	SPEF2	-0.00	0.07	-0.05	0.958	0.981
Dementia	Astro	SPEG	0.00	0.03	0.16	0.875	0.934
Dementia	EN_L2_3_IT	SPEG	-0.03	0.02	-1.56	0.119	0.263
Dementia	EN_L3_5_IT_1	SPEG	0.04	0.04	1.06	0.288	0.558
Dementia	EN_L3_5_IT_2	SPEG	-0.03	0.02	-1.12	0.265	0.498
Dementia	EN_L3_5_IT_3	SPEG	-0.03	0.02	-1.40	0.162	0.333
Dementia	EN_L5_6_NP	SPEG	-0.02	0.04	-0.56	0.573	0.912
Dementia	EN_L6B	SPEG	0.04	0.04	0.98	0.326	0.678
Dementia	EN_L6_CT	SPEG	-0.04	0.04	-1.16	0.247	0.563
Dementia	EN_L6_IT_1	SPEG	-0.11	0.04	-2.86	0.00424	0.0776
Dementia	EN_L6_IT_2	SPEG	0.03	0.05	0.60	0.549	0.857
Dementia	IN_ADARB2	SPEG	-0.04	0.04	-1.05	0.295	0.671
Dementia	IN_LAMP5_LHX6	SPEG	-0.02	0.04	-0.45	0.653	0.847
Dementia	IN_LAMP5_RELN	SPEG	-0.06	0.03	-1.84	0.0662	0.329
Dementia	IN_PVALB	SPEG	0.04	0.03	1.41	0.158	0.467
Dementia	IN_PVALB_CHC	SPEG	-0.03	0.05	-0.75	0.451	0.807
Dementia	IN_SST	SPEG	-0.01	0.03	-0.48	0.634	0.852
Dementia	IN_VIP	SPEG	-0.03	0.02	-1.44	0.151	0.345
Dementia	OPC	SPEG	0.00	0.04	0.02	0.986	0.995
Dementia	Oligo	SPEG	0.00	0.05	0.04	0.97	0.984
Dementia	Adaptive	SPEN	0.07	0.10	0.68	0.495	0.946
Dementia	Astro	SPEN	0.02	0.02	1.35	0.176	0.344
Dementia	EN_L2_3_IT	SPEN	0.02	0.01	1.77	0.0759	0.195
Dementia	EN_L3_5_IT_1	SPEN	0.02	0.02	1.19	0.234	0.497
Dementia	EN_L3_5_IT_2	SPEN	-0.00	0.02	-0.00	0.997	0.999
Dementia	EN_L3_5_IT_3	SPEN	0.04	0.02	2.42	0.0157	0.0675
Dementia	EN_L5_6_NP	SPEN	0.03	0.03	1.10	0.273	0.78
Dementia	EN_L5_ET	SPEN	0.27	0.25	1.05	0.295	0.998
Dementia	EN_L6B	SPEN	0.01	0.02	0.36	0.72	0.903
Dementia	EN_L6_CT	SPEN	0.02	0.02	0.90	0.369	0.674
Dementia	EN_L6_IT_1	SPEN	0.03	0.02	1.53	0.126	0.437
Dementia	EN_L6_IT_2	SPEN	0.02	0.03	0.54	0.588	0.874
Dementia	Endo	SPEN	-0.04	0.04	-1.09	0.277	0.778
Dementia	IN_ADARB2	SPEN	0.01	0.02	0.56	0.574	0.851
Dementia	IN_LAMP5_LHX6	SPEN	0.02	0.02	0.72	0.469	0.744
Dementia	IN_LAMP5_RELN	SPEN	0.01	0.02	0.32	0.749	0.921
Dementia	IN_PVALB	SPEN	0.03	0.02	2.03	0.0427	0.249
Dementia	IN_PVALB_CHC	SPEN	0.05	0.03	1.83	0.0668	0.419
Dementia	IN_SST	SPEN	0.01	0.02	0.47	0.641	0.855
Dementia	IN_VIP	SPEN	0.00	0.01	0.23	0.821	0.909
Dementia	Micro	SPEN	0.00	0.02	0.15	0.882	0.946
Dementia	OPC	SPEN	-0.02	0.01	-1.05	0.292	0.603
Dementia	Oligo	SPEN	-0.01	0.02	-0.53	0.594	0.767
Dementia	PC	SPEN	-0.05	0.04	-1.35	0.176	0.751
Dementia	PVM	SPEN	0.09	0.06	1.42	0.155	0.696
Dementia	SMC	SPEN	0.21	0.10	1.98	0.0475	0.457
Dementia	VLMC	SPEN	0.08	0.05	1.51	0.132	0.359
Dementia	Astro	SPESP1	-0.02	0.03	-0.97	0.332	0.52
Dementia	EN_L2_3_IT	SPESP1	-0.00	0.02	-0.12	0.907	0.95
Dementia	EN_L3_5_IT_1	SPESP1	-0.01	0.03	-0.24	0.812	0.918
Dementia	EN_L3_5_IT_2	SPESP1	0.02	0.03	0.60	0.547	0.742
Dementia	EN_L3_5_IT_3	SPESP1	0.02	0.02	0.91	0.363	0.558
Dementia	EN_L5_6_NP	SPESP1	-0.01	0.04	-0.14	0.887	0.98
Dementia	EN_L6B	SPESP1	0.04	0.04	1.07	0.285	0.639
Dementia	EN_L6_CT	SPESP1	0.00	0.04	0.10	0.924	0.973
Dementia	EN_L6_IT_1	SPESP1	-0.00	0.04	-0.03	0.973	0.991
Dementia	EN_L6_IT_2	SPESP1	-0.13	0.06	-2.41	0.0159	0.252
Dementia	IN_ADARB2	SPESP1	-0.04	0.04	-1.11	0.267	0.645
Dementia	IN_LAMP5_LHX6	SPESP1	-0.03	0.04	-0.79	0.429	0.714
Dementia	IN_LAMP5_RELN	SPESP1	-0.05	0.04	-1.39	0.166	0.503
Dementia	IN_PVALB	SPESP1	-0.03	0.03	-1.16	0.247	0.569
Dementia	IN_PVALB_CHC	SPESP1	-0.10	0.05	-2.14	0.0327	0.305
Dementia	IN_SST	SPESP1	-0.00	0.03	-0.10	0.917	0.973
Dementia	IN_VIP	SPESP1	-0.01	0.02	-0.56	0.574	0.754
Dementia	Micro	SPESP1	0.08	0.04	1.74	0.0825	0.272
Dementia	OPC	SPESP1	-0.03	0.03	-1.02	0.306	0.618
Dementia	Oligo	SPESP1	-0.05	0.02	-2.07	0.0383	0.139
Dementia	Adaptive	SPG11	0.03	0.09	0.35	0.729	0.992
Dementia	Astro	SPG11	0.00	0.01	0.05	0.959	0.978
Dementia	EN_L2_3_IT	SPG11	0.00	0.01	0.18	0.854	0.92
Dementia	EN_L3_5_IT_1	SPG11	0.05	0.02	2.71	0.00674	0.0671
Dementia	EN_L3_5_IT_2	SPG11	0.01	0.01	0.68	0.495	0.704
Dementia	EN_L3_5_IT_3	SPG11	0.03	0.01	2.42	0.0157	0.0675
Dementia	EN_L5_6_NP	SPG11	-0.05	0.02	-1.97	0.0485	0.529
Dementia	EN_L5_ET	SPG11	-0.08	0.24	-0.32	0.751	0.999
Dementia	EN_L6B	SPG11	-0.02	0.02	-1.06	0.291	0.647
Dementia	EN_L6_CT	SPG11	-0.01	0.02	-0.31	0.754	0.907
Dementia	EN_L6_IT_1	SPG11	0.01	0.02	0.55	0.581	0.831
Dementia	EN_L6_IT_2	SPG11	0.01	0.03	0.46	0.643	0.892
Dementia	Endo	SPG11	-0.15	0.04	-3.55	0.000391	0.057
Dementia	IN_ADARB2	SPG11	-0.03	0.02	-1.40	0.16	0.525
Dementia	IN_LAMP5_LHX6	SPG11	0.01	0.03	0.33	0.74	0.888
Dementia	IN_LAMP5_RELN	SPG11	-0.01	0.02	-0.56	0.577	0.834
Dementia	IN_PVALB	SPG11	0.00	0.01	0.30	0.764	0.907
Dementia	IN_PVALB_CHC	SPG11	-0.04	0.03	-1.37	0.172	0.597
Dementia	IN_SST	SPG11	0.02	0.02	0.95	0.343	0.665
Dementia	IN_VIP	SPG11	-0.01	0.01	-1.20	0.231	0.447
Dementia	Micro	SPG11	0.03	0.02	1.51	0.132	0.36
Dementia	OPC	SPG11	0.00	0.01	0.40	0.692	0.87
Dementia	Oligo	SPG11	0.01	0.01	0.55	0.58	0.758
Dementia	PC	SPG11	-0.04	0.04	-1.00	0.317	0.834
Dementia	PVM	SPG11	-0.03	0.05	-0.53	0.598	0.918
Dementia	SMC	SPG11	0.03	0.21	0.15	0.88	0.971
Dementia	VLMC	SPG11	0.02	0.05	0.49	0.624	0.805
Dementia	Astro	SPG21	-0.03	0.02	-1.09	0.277	0.463
Dementia	EN_L2_3_IT	SPG21	-0.03	0.02	-1.79	0.0736	0.191
Dementia	EN_L3_5_IT_1	SPG21	0.04	0.04	1.06	0.29	0.56
Dementia	EN_L3_5_IT_2	SPG21	-0.02	0.02	-0.75	0.453	0.671
Dementia	EN_L3_5_IT_3	SPG21	-0.03	0.03	-1.01	0.313	0.51
Dementia	EN_L5_6_NP	SPG21	0.01	0.05	0.14	0.889	0.981
Dementia	EN_L6B	SPG21	0.07	0.04	1.75	0.0809	0.361
Dementia	EN_L6_CT	SPG21	0.01	0.04	0.25	0.8	0.927
Dementia	EN_L6_IT_1	SPG21	-0.04	0.04	-1.02	0.309	0.65
Dementia	EN_L6_IT_2	SPG21	-0.07	0.05	-1.54	0.124	0.524
Dementia	Endo	SPG21	0.28	0.14	1.97	0.0489	0.455
Dementia	IN_ADARB2	SPG21	-0.04	0.04	-0.96	0.337	0.704
Dementia	IN_LAMP5_LHX6	SPG21	0.06	0.05	1.18	0.239	0.542
Dementia	IN_LAMP5_RELN	SPG21	-0.03	0.04	-0.70	0.482	0.777
Dementia	IN_PVALB	SPG21	-0.04	0.03	-1.52	0.129	0.421
Dementia	IN_PVALB_CHC	SPG21	-0.04	0.06	-0.75	0.45	0.807
Dementia	IN_SST	SPG21	0.00	0.04	0.09	0.924	0.975
Dementia	IN_VIP	SPG21	-0.03	0.03	-1.11	0.265	0.488
Dementia	Micro	SPG21	0.04	0.04	1.27	0.203	0.455
Dementia	OPC	SPG21	-0.02	0.03	-0.81	0.417	0.704
Dementia	Oligo	SPG21	-0.06	0.02	-3.44	0.000587	0.00801
Dementia	Astro	SPG7	-0.01	0.02	-0.77	0.444	0.621
Dementia	EN_L2_3_IT	SPG7	-0.02	0.02	-1.02	0.307	0.496
Dementia	EN_L3_5_IT_1	SPG7	0.01	0.02	0.52	0.607	0.807
Dementia	EN_L3_5_IT_2	SPG7	-0.03	0.02	-1.39	0.165	0.379
Dementia	EN_L3_5_IT_3	SPG7	-0.01	0.02	-0.31	0.755	0.86
Dementia	EN_L5_6_NP	SPG7	-0.07	0.03	-2.40	0.0163	0.386
Dementia	EN_L5_ET	SPG7	0.43	0.29	1.46	0.143	0.998
Dementia	EN_L6B	SPG7	-0.04	0.03	-1.27	0.205	0.557
Dementia	EN_L6_CT	SPG7	-0.02	0.03	-0.63	0.53	0.783
Dementia	EN_L6_IT_1	SPG7	-0.02	0.02	-0.92	0.355	0.687
Dementia	EN_L6_IT_2	SPG7	-0.08	0.03	-2.57	0.0102	0.216
Dementia	Endo	SPG7	-0.04	0.05	-0.85	0.397	0.847
Dementia	IN_ADARB2	SPG7	-0.04	0.03	-1.68	0.0937	0.422
Dementia	IN_LAMP5_LHX6	SPG7	-0.01	0.03	-0.46	0.643	0.842
Dementia	IN_LAMP5_RELN	SPG7	-0.02	0.03	-0.86	0.389	0.716
Dementia	IN_PVALB	SPG7	-0.02	0.02	-1.01	0.312	0.629
Dementia	IN_PVALB_CHC	SPG7	-0.04	0.03	-1.15	0.25	0.668
Dementia	IN_SST	SPG7	-0.01	0.02	-0.52	0.6	0.833
Dementia	IN_VIP	SPG7	-0.03	0.02	-1.77	0.076	0.224
Dementia	Micro	SPG7	-0.06	0.03	-2.37	0.0178	0.105
Dementia	OPC	SPG7	-0.07	0.02	-3.00	0.00269	0.0703
Dementia	Oligo	SPG7	-0.01	0.01	-0.47	0.64	0.798
Dementia	PC	SPG7	-0.05	0.06	-0.82	0.413	0.864
Dementia	PVM	SPG7	-0.07	0.07	-0.99	0.323	0.813
Dementia	VLMC	SPG7	0.01	0.06	0.22	0.825	0.92
Dementia	Astro	SPHK1	0.04	0.09	0.38	0.7	0.821
Dementia	IN_PVALB	SPHK1	-0.07	0.05	-1.25	0.21	0.53
Dementia	Astro	SPHK2	0.07	0.02	2.96	0.00308	0.0207
Dementia	EN_L2_3_IT	SPHK2	-0.02	0.02	-1.02	0.31	0.498
Dementia	EN_L3_5_IT_1	SPHK2	-0.00	0.04	-0.04	0.969	0.987
Dementia	EN_L3_5_IT_2	SPHK2	-0.02	0.03	-0.60	0.549	0.744
Dementia	EN_L3_5_IT_3	SPHK2	-0.00	0.03	-0.10	0.922	0.957
Dementia	EN_L5_6_NP	SPHK2	0.07	0.15	0.45	0.651	0.934
Dementia	EN_L6B	SPHK2	0.01	0.05	0.13	0.899	0.968
Dementia	EN_L6_CT	SPHK2	-0.02	0.05	-0.47	0.637	0.851
Dementia	EN_L6_IT_1	SPHK2	-0.02	0.04	-0.44	0.657	0.871
Dementia	EN_L6_IT_2	SPHK2	-0.01	0.05	-0.20	0.839	0.961
Dementia	IN_ADARB2	SPHK2	-0.00	0.05	-0.10	0.922	0.978
Dementia	IN_LAMP5_LHX6	SPHK2	0.04	0.05	0.76	0.449	0.73
Dementia	IN_LAMP5_RELN	SPHK2	0.00	0.04	0.05	0.963	0.989
Dementia	IN_PVALB	SPHK2	-0.02	0.03	-0.77	0.444	0.732
Dementia	IN_PVALB_CHC	SPHK2	0.04	0.06	0.74	0.46	0.812
Dementia	IN_SST	SPHK2	-0.02	0.04	-0.49	0.626	0.848
Dementia	IN_VIP	SPHK2	-0.02	0.03	-0.73	0.464	0.672
Dementia	Micro	SPHK2	0.02	0.04	0.56	0.575	0.779
Dementia	OPC	SPHK2	0.02	0.03	0.77	0.441	0.72
Dementia	Oligo	SPHK2	0.02	0.02	1.16	0.245	0.461
Dementia	Astro	SPHKAP	-0.04	0.04	-1.03	0.305	0.492
Dementia	EN_L2_3_IT	SPHKAP	-0.08	0.06	-1.40	0.161	0.322
Dementia	EN_L3_5_IT_1	SPHKAP	-0.01	0.07	-0.07	0.943	0.975
Dementia	EN_L3_5_IT_2	SPHKAP	0.02	0.05	0.30	0.767	0.883
Dementia	EN_L3_5_IT_3	SPHKAP	-0.21	0.04	-5.13	2.94e-07	1.75e-05
Dementia	EN_L5_6_NP	SPHKAP	0.08	0.03	2.49	0.0127	0.357
Dementia	EN_L5_ET	SPHKAP	-0.29	0.23	-1.24	0.215	0.998
Dementia	EN_L6B	SPHKAP	-0.04	0.06	-0.76	0.45	0.769
Dementia	EN_L6_CT	SPHKAP	0.04	0.09	0.45	0.651	0.857
Dementia	EN_L6_IT_1	SPHKAP	-0.01	0.18	-0.03	0.976	0.992
Dementia	IN_ADARB2	SPHKAP	-0.04	0.05	-0.82	0.415	0.763
Dementia	IN_LAMP5_LHX6	SPHKAP	0.01	0.03	0.42	0.671	0.856
Dementia	IN_LAMP5_RELN	SPHKAP	-0.07	0.03	-2.56	0.0103	0.127
Dementia	IN_PVALB	SPHKAP	0.13	0.06	2.29	0.0222	0.18
Dementia	IN_SST	SPHKAP	0.02	0.04	0.37	0.709	0.886
Dementia	IN_VIP	SPHKAP	0.16	0.05	3.20	0.00139	0.0166
Dementia	OPC	SPHKAP	0.15	0.07	2.17	0.0302	0.225
Dementia	Oligo	SPHKAP	0.00	0.03	0.04	0.965	0.981
Dementia	Astro	SPI1	-0.12	0.05	-2.50	0.0123	0.0543
Dementia	EN_L2_3_IT	SPI1	-0.17	0.05	-3.65	0.000262	0.00456
Dementia	EN_L3_5_IT_2	SPI1	-0.03	0.05	-0.60	0.547	0.742
Dementia	EN_L3_5_IT_3	SPI1	-0.05	0.05	-0.99	0.324	0.521
Dementia	EN_L5_6_NP	SPI1	-0.01	0.06	-0.15	0.882	0.979
Dementia	EN_L5_ET	SPI1	-0.54	0.52	-1.03	0.304	0.998
Dementia	EN_L6B	SPI1	0.34	0.20	1.71	0.0873	0.375
Dementia	EN_L6_CT	SPI1	0.03	0.06	0.61	0.542	0.792
Dementia	EN_L6_IT_1	SPI1	-0.09	0.07	-1.31	0.19	0.529
Dementia	IN_LAMP5_RELN	SPI1	-0.16	0.06	-2.60	0.00939	0.12
Dementia	IN_PVALB	SPI1	-0.04	0.04	-0.91	0.362	0.67
Dementia	IN_PVALB_CHC	SPI1	-0.07	0.06	-1.25	0.21	0.639
Dementia	IN_SST	SPI1	-0.09	0.05	-1.67	0.0952	0.356
Dementia	IN_VIP	SPI1	-0.19	0.06	-3.18	0.00146	0.0171
Dementia	Micro	SPI1	0.03	0.02	1.31	0.191	0.44
Dementia	OPC	SPI1	-0.04	0.05	-0.82	0.412	0.701
Dementia	Oligo	SPI1	-0.09	0.04	-2.19	0.0288	0.115
Dementia	PVM	SPI1	-0.02	0.16	-0.14	0.886	0.979
Dementia	Adaptive	SPIDR	0.00	0.07	0.00	0.997	1
Dementia	Astro	SPIDR	0.03	0.02	1.89	0.0588	0.163
Dementia	EN_L2_3_IT	SPIDR	0.04	0.01	2.93	0.00335	0.0238
Dementia	EN_L3_5_IT_1	SPIDR	0.06	0.02	3.39	0.000688	0.0167
Dementia	EN_L3_5_IT_2	SPIDR	0.05	0.01	3.58	0.000339	0.00585
Dementia	EN_L3_5_IT_3	SPIDR	0.02	0.01	1.75	0.0803	0.206
Dementia	EN_L5_6_NP	SPIDR	0.05	0.02	2.34	0.0193	0.409
Dementia	EN_L5_ET	SPIDR	-0.01	0.25	-0.05	0.964	1
Dementia	EN_L6B	SPIDR	0.00	0.02	0.05	0.961	0.986
Dementia	EN_L6_CT	SPIDR	0.01	0.02	0.43	0.669	0.867
Dementia	EN_L6_IT_1	SPIDR	0.04	0.02	2.02	0.0436	0.272
Dementia	EN_L6_IT_2	SPIDR	0.06	0.02	2.59	0.00953	0.208
Dementia	Endo	SPIDR	0.14	0.04	3.47	0.000514	0.0643
Dementia	IN_ADARB2	SPIDR	0.03	0.02	1.69	0.0919	0.418
Dementia	IN_LAMP5_LHX6	SPIDR	0.03	0.02	1.47	0.141	0.42
Dementia	IN_LAMP5_RELN	SPIDR	0.03	0.02	1.46	0.146	0.472
Dementia	IN_PVALB	SPIDR	0.05	0.02	3.01	0.0026	0.0612
Dementia	IN_PVALB_CHC	SPIDR	0.01	0.02	0.79	0.428	0.792
Dementia	IN_SST	SPIDR	0.02	0.02	0.96	0.337	0.66
Dementia	IN_VIP	SPIDR	0.03	0.01	2.89	0.00391	0.0321
Dementia	Micro	SPIDR	0.03	0.02	1.73	0.0843	0.275
Dementia	OPC	SPIDR	-0.01	0.01	-0.59	0.553	0.791
Dementia	Oligo	SPIDR	-0.00	0.02	-0.08	0.933	0.967
Dementia	PC	SPIDR	0.03	0.04	0.71	0.475	0.884
Dementia	PVM	SPIDR	0.07	0.05	1.36	0.172	0.709
Dementia	SMC	SPIDR	0.36	0.10	3.48	0.000499	0.256
Dementia	VLMC	SPIDR	0.10	0.05	2.04	0.0413	0.196
Dementia	Astro	SPIN1	0.01	0.02	0.33	0.74	0.849
Dementia	EN_L2_3_IT	SPIN1	0.02	0.01	1.18	0.239	0.419
Dementia	EN_L3_5_IT_1	SPIN1	0.05	0.02	2.92	0.0035	0.045
Dementia	EN_L3_5_IT_2	SPIN1	0.02	0.01	1.78	0.0755	0.235
Dementia	EN_L3_5_IT_3	SPIN1	0.05	0.01	3.50	0.000471	0.00548
Dementia	EN_L5_6_NP	SPIN1	0.02	0.02	1.03	0.302	0.792
Dementia	EN_L5_ET	SPIN1	0.16	0.23	0.69	0.49	0.998
Dementia	EN_L6B	SPIN1	0.08	0.02	3.65	0.000266	0.012
Dementia	EN_L6_CT	SPIN1	0.06	0.02	3.06	0.00224	0.0372
Dementia	EN_L6_IT_1	SPIN1	0.02	0.02	0.97	0.334	0.672
Dementia	EN_L6_IT_2	SPIN1	0.00	0.03	0.20	0.845	0.962
Dementia	Endo	SPIN1	0.01	0.05	0.22	0.829	0.975
Dementia	IN_ADARB2	SPIN1	0.03	0.02	1.78	0.0746	0.385
Dementia	IN_LAMP5_LHX6	SPIN1	0.03	0.02	1.36	0.172	0.461
Dementia	IN_LAMP5_RELN	SPIN1	0.02	0.02	1.01	0.311	0.66
Dementia	IN_PVALB	SPIN1	0.03	0.02	2.14	0.0323	0.217
Dementia	IN_PVALB_CHC	SPIN1	0.01	0.02	0.66	0.508	0.833
Dementia	IN_SST	SPIN1	0.02	0.02	1.38	0.167	0.474
Dementia	IN_VIP	SPIN1	0.02	0.01	1.88	0.0597	0.192
Dementia	Micro	SPIN1	-0.08	0.02	-3.43	0.000595	0.0104
Dementia	OPC	SPIN1	-0.02	0.01	-1.50	0.134	0.437
Dementia	Oligo	SPIN1	-0.03	0.01	-2.55	0.0108	0.0602
Dementia	PC	SPIN1	-0.01	0.05	-0.22	0.828	0.975
Dementia	PVM	SPIN1	-0.09	0.06	-1.61	0.108	0.65
Dementia	SMC	SPIN1	0.02	0.21	0.11	0.916	0.981
Dementia	VLMC	SPIN1	0.15	0.06	2.41	0.016	0.115
Dementia	Astro	SPIN2A	-0.24	0.06	-3.96	7.42e-05	0.00144
Dementia	EN_L2_3_IT	SPIN2A	-0.20	0.05	-3.63	0.00028	0.00473
Dementia	EN_L3_5_IT_2	SPIN2A	0.03	0.15	0.18	0.857	0.93
Dementia	EN_L3_5_IT_3	SPIN2A	-0.22	0.07	-3.03	0.00245	0.0182
Dementia	IN_PVALB	SPIN2A	0.24	0.19	1.30	0.194	0.512
Dementia	IN_VIP	SPIN2A	-0.29	0.07	-3.95	7.8e-05	0.00272
Dementia	OPC	SPIN2A	-0.16	0.06	-2.46	0.0138	0.161
Dementia	Oligo	SPIN2A	-0.21	0.06	-3.73	0.000191	0.0038
Dementia	Astro	SPIN2B	0.07	0.05	1.63	0.103	0.239
Dementia	EN_L2_3_IT	SPIN2B	-0.09	0.03	-2.65	0.00813	0.0428
Dementia	EN_L3_5_IT_2	SPIN2B	-0.08	0.05	-1.64	0.101	0.281
Dementia	EN_L3_5_IT_3	SPIN2B	-0.15	0.05	-3.30	0.000972	0.00926
Dementia	IN_PVALB	SPIN2B	-0.00	0.05	-0.07	0.942	0.978
Dementia	IN_VIP	SPIN2B	-0.08	0.05	-1.69	0.0906	0.25
Dementia	OPC	SPIN2B	-0.11	0.05	-2.29	0.0223	0.198
Dementia	Oligo	SPIN2B	-0.04	0.03	-1.32	0.188	0.392
Dementia	Astro	SPIN3	0.02	0.02	1.07	0.285	0.472
Dementia	EN_L2_3_IT	SPIN3	-0.02	0.01	-1.25	0.21	0.386
Dementia	EN_L3_5_IT_1	SPIN3	0.00	0.02	0.22	0.825	0.923
Dementia	EN_L3_5_IT_2	SPIN3	-0.01	0.02	-0.41	0.681	0.833
Dementia	EN_L3_5_IT_3	SPIN3	-0.00	0.02	-0.09	0.932	0.963
Dementia	EN_L5_6_NP	SPIN3	-0.01	0.03	-0.33	0.739	0.951
Dementia	EN_L5_ET	SPIN3	-0.09	0.27	-0.33	0.74	0.999
Dementia	EN_L6B	SPIN3	0.03	0.03	1.28	0.199	0.549
Dementia	EN_L6_CT	SPIN3	-0.04	0.02	-1.54	0.125	0.407
Dementia	EN_L6_IT_1	SPIN3	-0.01	0.02	-0.54	0.591	0.837
Dementia	EN_L6_IT_2	SPIN3	-0.02	0.03	-0.65	0.517	0.841
Dementia	IN_ADARB2	SPIN3	-0.03	0.03	-1.06	0.287	0.664
Dementia	IN_LAMP5_LHX6	SPIN3	0.02	0.03	0.71	0.48	0.75
Dementia	IN_LAMP5_RELN	SPIN3	0.00	0.03	0.16	0.874	0.962
Dementia	IN_PVALB	SPIN3	0.03	0.02	1.69	0.0905	0.357
Dementia	IN_PVALB_CHC	SPIN3	-0.04	0.04	-1.08	0.282	0.698
Dementia	IN_SST	SPIN3	0.00	0.02	0.01	0.99	0.997
Dementia	IN_VIP	SPIN3	-0.01	0.02	-0.75	0.452	0.663
Dementia	Micro	SPIN3	0.04	0.03	1.19	0.236	0.493
Dementia	OPC	SPIN3	-0.02	0.02	-0.86	0.391	0.686
Dementia	Oligo	SPIN3	0.03	0.02	1.52	0.128	0.307
Dementia	Astro	SPINDOC	0.02	0.03	0.69	0.493	0.663
Dementia	EN_L2_3_IT	SPINDOC	0.03	0.03	1.17	0.242	0.423
Dementia	EN_L3_5_IT_1	SPINDOC	-0.00	0.05	-0.08	0.932	0.971
Dementia	EN_L3_5_IT_2	SPINDOC	-0.05	0.04	-1.31	0.191	0.412
Dementia	EN_L3_5_IT_3	SPINDOC	0.04	0.04	1.03	0.303	0.501
Dementia	EN_L6B	SPINDOC	-0.13	0.12	-1.13	0.26	0.617
Dementia	EN_L6_CT	SPINDOC	-0.08	0.16	-0.51	0.61	0.835
Dementia	EN_L6_IT_1	SPINDOC	-0.03	0.05	-0.59	0.556	0.819
Dementia	IN_LAMP5_RELN	SPINDOC	0.01	0.06	0.10	0.921	0.978
Dementia	IN_PVALB	SPINDOC	-0.01	0.04	-0.20	0.843	0.941
Dementia	IN_SST	SPINDOC	-0.02	0.05	-0.34	0.731	0.896
Dementia	IN_VIP	SPINDOC	-0.01	0.03	-0.15	0.884	0.945
Dementia	Micro	SPINDOC	0.17	0.05	3.29	0.000987	0.0149
Dementia	OPC	SPINDOC	0.00	0.04	0.07	0.941	0.977
Dementia	Oligo	SPINDOC	0.06	0.03	2.23	0.0256	0.107
Dementia	Astro	SPINK13	-0.18	0.07	-2.68	0.00737	0.0379
Dementia	EN_L2_3_IT	SPINK13	-0.16	0.06	-2.53	0.0115	0.0537
Dementia	EN_L3_5_IT_2	SPINK13	-0.16	0.07	-2.13	0.0336	0.142
Dementia	EN_L3_5_IT_3	SPINK13	-0.10	0.18	-0.55	0.581	0.739
Dementia	IN_PVALB	SPINK13	-0.02	0.07	-0.34	0.733	0.895
Dementia	IN_VIP	SPINK13	-0.11	0.07	-1.71	0.088	0.246
Dementia	OPC	SPINK13	-0.07	0.07	-1.13	0.257	0.568
Dementia	Oligo	SPINK13	-0.07	0.06	-1.19	0.232	0.447
Dementia	Oligo	SPINK14	-0.05	0.07	-0.68	0.499	0.7
Dementia	EN_L2_3_IT	SPINK2	-0.15	0.17	-0.90	0.371	0.56
Dementia	Astro	SPINK4	-0.47	0.16	-2.93	0.00337	0.0219
Dementia	Astro	SPINK5	-0.19	0.08	-2.28	0.0225	0.0831
Dementia	EN_L2_3_IT	SPINK5	-0.14	0.06	-2.25	0.0246	0.0903
Dementia	EN_L3_5_IT_2	SPINK5	0.09	0.18	0.51	0.611	0.787
Dementia	EN_L3_5_IT_3	SPINK5	0.09	0.16	0.53	0.596	0.751
Dementia	IN_PVALB	SPINK5	-0.12	0.07	-1.63	0.103	0.379
Dementia	IN_VIP	SPINK5	-0.11	0.07	-1.48	0.138	0.326
Dementia	OPC	SPINK5	-0.01	0.07	-0.19	0.846	0.943
Dementia	Oligo	SPINK5	-0.06	0.06	-0.95	0.343	0.565
Dementia	Oligo	SPINK6	-0.08	0.07	-1.08	0.278	0.498
Dementia	Astro	SPINK8	0.00	0.06	0.08	0.932	0.965
Dementia	EN_L2_3_IT	SPINK8	-0.14	0.05	-2.95	0.00315	0.0229
Dementia	EN_L3_5_IT_1	SPINK8	-0.09	0.07	-1.34	0.182	0.431
Dementia	EN_L3_5_IT_2	SPINK8	-0.09	0.05	-1.68	0.093	0.266
Dementia	EN_L3_5_IT_3	SPINK8	-0.14	0.06	-2.49	0.0128	0.0589
Dementia	EN_L5_6_NP	SPINK8	-0.04	0.19	-0.20	0.842	0.97
Dementia	EN_L6B	SPINK8	0.09	0.18	0.50	0.619	0.86
Dementia	EN_L6_CT	SPINK8	-0.08	0.07	-1.13	0.258	0.572
Dementia	EN_L6_IT_1	SPINK8	-0.06	0.06	-1.01	0.312	0.652
Dementia	EN_L6_IT_2	SPINK8	0.21	0.19	1.08	0.282	0.697
Dementia	IN_LAMP5_RELN	SPINK8	-0.02	0.07	-0.29	0.773	0.929
Dementia	IN_PVALB	SPINK8	-0.02	0.06	-0.35	0.729	0.894
Dementia	IN_VIP	SPINK8	-0.12	0.05	-2.35	0.0189	0.0917
Dementia	OPC	SPINK8	-0.07	0.06	-1.14	0.253	0.565
Dementia	Oligo	SPINK8	-0.11	0.05	-2.12	0.0344	0.13
Dementia	Astro	SPINK9	-0.19	0.07	-2.88	0.00396	0.0245
Dementia	EN_L2_3_IT	SPINK9	-0.12	0.06	-1.96	0.0503	0.148
Dementia	EN_L3_5_IT_2	SPINK9	-0.00	0.07	-0.01	0.993	0.997
Dementia	EN_L3_5_IT_3	SPINK9	-0.20	0.07	-2.87	0.0041	0.0263
Dementia	IN_PVALB	SPINK9	-0.14	0.07	-2.06	0.0396	0.24
Dementia	IN_VIP	SPINK9	-0.05	0.06	-0.82	0.414	0.632
Dementia	OPC	SPINK9	-0.04	0.07	-0.59	0.553	0.791
Dementia	Oligo	SPINK9	-0.08	0.05	-1.50	0.135	0.317
Dementia	EN_L2_3_IT	SPINT1	0.01	0.06	0.20	0.844	0.915
Dementia	Astro	SPINT2	0.02	0.05	0.41	0.684	0.809
Dementia	EN_L2_3_IT	SPINT2	-0.03	0.03	-1.32	0.185	0.354
Dementia	EN_L3_5_IT_1	SPINT2	0.08	0.05	1.62	0.106	0.322
Dementia	EN_L3_5_IT_2	SPINT2	-0.03	0.03	-0.85	0.397	0.626
Dementia	EN_L3_5_IT_3	SPINT2	-0.02	0.04	-0.53	0.597	0.752
Dementia	EN_L5_6_NP	SPINT2	-0.05	0.15	-0.35	0.728	0.948
Dementia	EN_L6_CT	SPINT2	-0.03	0.05	-0.62	0.538	0.789
Dementia	EN_L6_IT_1	SPINT2	-0.00	0.05	-0.01	0.989	0.997
Dementia	EN_L6_IT_2	SPINT2	-0.02	0.06	-0.38	0.702	0.914
Dementia	IN_ADARB2	SPINT2	-0.05	0.05	-0.92	0.36	0.723
Dementia	IN_LAMP5_LHX6	SPINT2	-0.07	0.06	-1.18	0.238	0.541
Dementia	IN_LAMP5_RELN	SPINT2	0.07	0.05	1.40	0.16	0.494
Dementia	IN_PVALB	SPINT2	-0.05	0.03	-1.40	0.161	0.472
Dementia	IN_SST	SPINT2	0.01	0.04	0.18	0.854	0.949
Dementia	IN_VIP	SPINT2	0.00	0.03	0.14	0.886	0.945
Dementia	Micro	SPINT2	0.06	0.04	1.34	0.179	0.426
Dementia	OPC	SPINT2	-0.09	0.05	-1.94	0.0518	0.284
Dementia	Oligo	SPINT2	-0.05	0.04	-1.23	0.217	0.427
Dementia	Astro	SPIRE1	0.05	0.02	2.83	0.00469	0.0278
Dementia	EN_L2_3_IT	SPIRE1	0.01	0.01	0.84	0.399	0.587
Dementia	EN_L3_5_IT_1	SPIRE1	0.03	0.01	1.74	0.0813	0.278
Dementia	EN_L3_5_IT_2	SPIRE1	0.02	0.01	1.93	0.0538	0.192
Dementia	EN_L3_5_IT_3	SPIRE1	-0.00	0.01	-0.39	0.697	0.823
Dementia	EN_L5_6_NP	SPIRE1	0.00	0.02	0.25	0.804	0.966
Dementia	EN_L5_ET	SPIRE1	0.24	0.18	1.38	0.169	0.998
Dementia	EN_L6B	SPIRE1	0.00	0.02	0.00	0.998	0.999
Dementia	EN_L6_CT	SPIRE1	-0.00	0.02	-0.20	0.843	0.943
Dementia	EN_L6_IT_1	SPIRE1	0.02	0.02	1.33	0.184	0.521
Dementia	EN_L6_IT_2	SPIRE1	0.03	0.02	1.40	0.162	0.577
Dementia	Endo	SPIRE1	0.02	0.05	0.34	0.732	0.95
Dementia	IN_ADARB2	SPIRE1	0.01	0.02	0.60	0.545	0.836
Dementia	IN_LAMP5_LHX6	SPIRE1	0.03	0.02	1.52	0.128	0.4
Dementia	IN_LAMP5_RELN	SPIRE1	0.03	0.02	1.84	0.0656	0.327
Dementia	IN_PVALB	SPIRE1	0.02	0.01	1.13	0.257	0.579
Dementia	IN_PVALB_CHC	SPIRE1	0.00	0.02	0.07	0.945	0.987
Dementia	IN_SST	SPIRE1	-0.01	0.01	-0.76	0.449	0.741
Dementia	IN_VIP	SPIRE1	-0.00	0.01	-0.28	0.776	0.882
Dementia	Micro	SPIRE1	0.06	0.03	2.04	0.0413	0.179
Dementia	OPC	SPIRE1	0.01	0.02	0.90	0.366	0.666
Dementia	Oligo	SPIRE1	0.02	0.02	0.92	0.359	0.581
Dementia	PC	SPIRE1	-0.06	0.05	-1.13	0.257	0.803
Dementia	PVM	SPIRE1	-0.03	0.07	-0.44	0.659	0.935
Dementia	SMC	SPIRE1	0.21	0.12	1.81	0.0702	0.494
Dementia	VLMC	SPIRE1	0.11	0.06	1.92	0.0548	0.225
Dementia	Astro	SPIRE2	0.04	0.02	1.82	0.0694	0.184
Dementia	EN_L2_3_IT	SPIRE2	0.02	0.02	1.10	0.272	0.457
Dementia	EN_L3_5_IT_1	SPIRE2	0.03	0.03	0.99	0.32	0.589
Dementia	EN_L3_5_IT_2	SPIRE2	0.03	0.02	1.48	0.138	0.341
Dementia	EN_L3_5_IT_3	SPIRE2	0.02	0.02	0.71	0.48	0.661
Dementia	EN_L5_6_NP	SPIRE2	0.04	0.03	1.21	0.226	0.746
Dementia	EN_L5_ET	SPIRE2	-0.37	0.36	-1.04	0.298	0.998
Dementia	EN_L6B	SPIRE2	0.07	0.03	2.12	0.0339	0.233
Dementia	EN_L6_CT	SPIRE2	0.01	0.03	0.19	0.85	0.945
Dementia	EN_L6_IT_1	SPIRE2	0.03	0.03	1.01	0.311	0.651
Dementia	EN_L6_IT_2	SPIRE2	0.05	0.04	1.48	0.139	0.548
Dementia	IN_ADARB2	SPIRE2	0.03	0.03	1.02	0.309	0.683
Dementia	IN_LAMP5_LHX6	SPIRE2	0.05	0.03	1.53	0.126	0.397
Dementia	IN_LAMP5_RELN	SPIRE2	0.02	0.03	0.64	0.522	0.802
Dementia	IN_PVALB	SPIRE2	0.04	0.02	2.00	0.0455	0.256
Dementia	IN_PVALB_CHC	SPIRE2	0.06	0.04	1.66	0.0965	0.483
Dementia	IN_SST	SPIRE2	-0.01	0.02	-0.33	0.741	0.901
Dementia	IN_VIP	SPIRE2	0.02	0.02	0.97	0.33	0.553
Dementia	Micro	SPIRE2	0.06	0.05	1.25	0.21	0.464
Dementia	OPC	SPIRE2	0.03	0.03	1.03	0.304	0.615
Dementia	Oligo	SPIRE2	-0.02	0.03	-0.57	0.567	0.749
Dementia	Astro	SPNS2	-0.02	0.04	-0.44	0.661	0.793
Dementia	EN_L2_3_IT	SPNS2	-0.11	0.02	-5.21	1.92e-07	3.67e-05
Dementia	EN_L3_5_IT_1	SPNS2	-0.10	0.04	-2.47	0.0136	0.101
Dementia	EN_L3_5_IT_2	SPNS2	-0.13	0.03	-4.71	2.43e-06	0.00014
Dementia	EN_L3_5_IT_3	SPNS2	-0.16	0.03	-5.40	6.56e-08	5.11e-06
Dementia	EN_L5_6_NP	SPNS2	-0.03	0.04	-0.73	0.467	0.878
Dementia	EN_L5_ET	SPNS2	-0.11	0.38	-0.29	0.77	0.999
Dementia	EN_L6B	SPNS2	-0.17	0.06	-2.96	0.00304	0.0587
Dementia	EN_L6_CT	SPNS2	-0.25	0.05	-4.89	9.86e-07	0.000113
Dementia	EN_L6_IT_1	SPNS2	-0.15	0.04	-3.46	0.000539	0.0226
Dementia	EN_L6_IT_2	SPNS2	-0.04	0.05	-0.67	0.5	0.832
Dementia	Endo	SPNS2	0.10	0.14	0.73	0.468	0.879
Dementia	IN_ADARB2	SPNS2	-0.01	0.03	-0.41	0.685	0.898
Dementia	IN_LAMP5_LHX6	SPNS2	-0.01	0.04	-0.32	0.752	0.892
Dementia	IN_LAMP5_RELN	SPNS2	0.03	0.04	0.85	0.394	0.719
Dementia	IN_PVALB	SPNS2	0.01	0.03	0.28	0.783	0.915
Dementia	IN_PVALB_CHC	SPNS2	0.03	0.04	0.69	0.491	0.826
Dementia	IN_SST	SPNS2	-0.04	0.04	-1.25	0.212	0.533
Dementia	IN_VIP	SPNS2	-0.06	0.02	-2.55	0.0108	0.0634
Dementia	Micro	SPNS2	0.02	0.04	0.55	0.581	0.782
Dementia	OPC	SPNS2	0.05	0.05	1.00	0.316	0.625
Dementia	Oligo	SPNS2	0.01	0.02	0.27	0.79	0.894
Dementia	Astro	SPNS3	0.02	0.06	0.33	0.742	0.85
Dementia	EN_L2_3_IT	SPNS3	-0.16	0.04	-3.78	0.000159	0.00327
Dementia	EN_L3_5_IT_2	SPNS3	0.05	0.14	0.37	0.708	0.849
Dementia	EN_L3_5_IT_3	SPNS3	-0.27	0.13	-2.02	0.0435	0.135
Dementia	IN_PVALB	SPNS3	-0.07	0.06	-1.17	0.243	0.564
Dementia	Micro	SPNS3	-0.03	0.06	-0.54	0.59	0.788
Dementia	Oligo	SPNS3	-0.04	0.05	-0.85	0.397	0.614
Dementia	EN_L2_3_IT	SPOCD1	-0.06	0.06	-0.98	0.326	0.515
Dementia	Oligo	SPOCD1	-0.06	0.05	-1.34	0.179	0.379
Dementia	Astro	SPOCK1	0.00	0.04	0.03	0.978	0.989
Dementia	EN_L2_3_IT	SPOCK1	0.09	0.03	2.92	0.00347	0.0242
Dementia	EN_L3_5_IT_1	SPOCK1	0.04	0.02	2.25	0.0245	0.141
Dementia	EN_L3_5_IT_2	SPOCK1	0.06	0.02	3.77	0.000162	0.00338
Dementia	EN_L3_5_IT_3	SPOCK1	-0.01	0.02	-0.61	0.542	0.71
Dementia	EN_L5_6_NP	SPOCK1	-0.01	0.02	-0.64	0.523	0.898
Dementia	EN_L5_ET	SPOCK1	-0.14	0.19	-0.74	0.458	0.998
Dementia	EN_L6B	SPOCK1	-0.13	0.06	-2.09	0.0365	0.241
Dementia	EN_L6_CT	SPOCK1	-0.05	0.03	-1.83	0.0673	0.29
Dementia	EN_L6_IT_1	SPOCK1	0.09	0.02	3.78	0.000157	0.00967
Dementia	EN_L6_IT_2	SPOCK1	0.01	0.03	0.45	0.649	0.893
Dementia	Endo	SPOCK1	-0.04	0.06	-0.69	0.487	0.885
Dementia	IN_ADARB2	SPOCK1	-0.03	0.03	-0.97	0.332	0.702
Dementia	IN_LAMP5_LHX6	SPOCK1	0.03	0.02	1.05	0.292	0.602
Dementia	IN_LAMP5_RELN	SPOCK1	0.05	0.02	2.90	0.00379	0.0741
Dementia	IN_PVALB	SPOCK1	-0.00	0.03	-0.06	0.951	0.982
Dementia	IN_PVALB_CHC	SPOCK1	0.04	0.02	1.84	0.0664	0.418
Dementia	IN_SST	SPOCK1	0.01	0.02	0.34	0.736	0.898
Dementia	IN_VIP	SPOCK1	0.05	0.02	2.05	0.0401	0.15
Dementia	Micro	SPOCK1	-0.00	0.04	-0.10	0.919	0.965
Dementia	OPC	SPOCK1	0.02	0.03	0.54	0.587	0.813
Dementia	Oligo	SPOCK1	-0.02	0.03	-0.55	0.584	0.761
Dementia	PC	SPOCK1	-0.05	0.12	-0.45	0.65	0.935
Dementia	PVM	SPOCK1	0.04	0.22	0.17	0.869	0.975
Dementia	VLMC	SPOCK1	0.11	0.08	1.37	0.171	0.411
Dementia	Adaptive	SPOCK2	0.14	0.11	1.25	0.212	0.793
Dementia	Astro	SPOCK2	-0.02	0.03	-0.74	0.457	0.633
Dementia	EN_L2_3_IT	SPOCK2	0.07	0.02	3.44	0.000585	0.0076
Dementia	EN_L3_5_IT_1	SPOCK2	0.05	0.03	1.69	0.0906	0.297
Dementia	EN_L3_5_IT_2	SPOCK2	0.06	0.02	2.72	0.00655	0.0489
Dementia	EN_L3_5_IT_3	SPOCK2	0.08	0.02	3.65	0.000265	0.00355
Dementia	EN_L5_6_NP	SPOCK2	0.03	0.03	0.88	0.378	0.842
Dementia	EN_L5_ET	SPOCK2	0.10	0.42	0.24	0.808	0.999
Dementia	EN_L6B	SPOCK2	0.07	0.03	2.37	0.0176	0.165
Dementia	EN_L6_CT	SPOCK2	0.03	0.03	1.15	0.252	0.566
Dementia	EN_L6_IT_1	SPOCK2	0.03	0.03	0.87	0.383	0.707
Dementia	EN_L6_IT_2	SPOCK2	0.08	0.04	1.72	0.0851	0.459
Dementia	Endo	SPOCK2	-0.14	0.06	-2.23	0.0255	0.353
Dementia	IN_ADARB2	SPOCK2	0.07	0.03	2.66	0.0077	0.132
Dementia	IN_LAMP5_LHX6	SPOCK2	0.05	0.03	1.71	0.0872	0.329
Dementia	IN_LAMP5_RELN	SPOCK2	0.03	0.02	1.10	0.271	0.626
Dementia	IN_PVALB	SPOCK2	0.04	0.02	1.96	0.0494	0.267
Dementia	IN_PVALB_CHC	SPOCK2	0.05	0.03	1.63	0.103	0.491
Dementia	IN_SST	SPOCK2	0.02	0.02	1.27	0.205	0.523
Dementia	IN_VIP	SPOCK2	0.02	0.02	1.16	0.245	0.462
Dementia	Micro	SPOCK2	0.02	0.05	0.41	0.678	0.842
Dementia	OPC	SPOCK2	0.05	0.02	2.22	0.0262	0.211
Dementia	Oligo	SPOCK2	-0.01	0.04	-0.29	0.773	0.883
Dementia	Astro	SPOCK3	-0.02	0.03	-0.68	0.494	0.663
Dementia	EN_L2_3_IT	SPOCK3	0.06	0.04	1.48	0.138	0.29
Dementia	EN_L3_5_IT_1	SPOCK3	0.02	0.05	0.53	0.594	0.8
Dementia	EN_L3_5_IT_2	SPOCK3	0.03	0.04	0.74	0.459	0.676
Dementia	EN_L3_5_IT_3	SPOCK3	0.07	0.04	1.76	0.0785	0.203
Dementia	EN_L5_6_NP	SPOCK3	-0.00	0.05	-0.05	0.962	0.993
Dementia	EN_L5_ET	SPOCK3	-0.21	0.30	-0.71	0.479	0.998
Dementia	EN_L6B	SPOCK3	0.07	0.06	1.07	0.283	0.638
Dementia	EN_L6_CT	SPOCK3	0.19	0.07	2.67	0.00769	0.0795
Dementia	EN_L6_IT_1	SPOCK3	0.17	0.07	2.24	0.0248	0.206
Dementia	EN_L6_IT_2	SPOCK3	0.24	0.04	5.44	5.47e-08	0.000318
Dementia	Endo	SPOCK3	-0.19	0.07	-2.60	0.00924	0.237
Dementia	IN_ADARB2	SPOCK3	0.02	0.02	1.12	0.261	0.639
Dementia	IN_LAMP5_LHX6	SPOCK3	0.25	0.06	4.35	1.34e-05	0.00184
Dementia	IN_LAMP5_RELN	SPOCK3	0.14	0.04	3.19	0.00142	0.0424
Dementia	IN_PVALB	SPOCK3	0.05	0.02	3.17	0.00154	0.0459
Dementia	IN_PVALB_CHC	SPOCK3	0.02	0.03	0.90	0.37	0.758
Dementia	IN_SST	SPOCK3	0.03	0.02	2.07	0.0388	0.228
Dementia	IN_VIP	SPOCK3	0.05	0.02	2.76	0.00574	0.041
Dementia	Micro	SPOCK3	0.05	0.04	1.15	0.252	0.511
Dementia	OPC	SPOCK3	0.01	0.02	0.31	0.754	0.898
Dementia	Oligo	SPOCK3	0.07	0.02	3.79	0.000152	0.00326
Dementia	PC	SPOCK3	0.04	0.06	0.61	0.542	0.906
Dementia	PVM	SPOCK3	0.16	0.20	0.82	0.413	0.848
Dementia	SMC	SPOCK3	0.24	0.21	1.16	0.245	0.7
Dementia	VLMC	SPOCK3	0.02	0.08	0.27	0.788	0.9
Dementia	Astro	SPON1	-0.06	0.03	-1.71	0.0874	0.215
Dementia	EN_L2_3_IT	SPON1	-0.12	0.04	-3.28	0.00102	0.0108
Dementia	EN_L3_5_IT_1	SPON1	-0.13	0.15	-0.88	0.379	0.64
Dementia	EN_L3_5_IT_2	SPON1	-0.07	0.05	-1.36	0.175	0.393
Dementia	EN_L3_5_IT_3	SPON1	-0.13	0.05	-2.43	0.015	0.0658
Dementia	EN_L5_6_NP	SPON1	-0.01	0.03	-0.42	0.676	0.938
Dementia	EN_L5_ET	SPON1	-0.47	0.25	-1.90	0.0579	0.904
Dementia	EN_L6B	SPON1	0.23	0.16	1.39	0.164	0.508
Dementia	EN_L6_CT	SPON1	-0.05	0.08	-0.64	0.52	0.776
Dementia	EN_L6_IT_1	SPON1	-0.10	0.06	-1.50	0.133	0.448
Dementia	EN_L6_IT_2	SPON1	-0.08	0.08	-0.92	0.359	0.756
Dementia	IN_ADARB2	SPON1	-0.02	0.05	-0.38	0.704	0.908
Dementia	IN_LAMP5_LHX6	SPON1	0.18	0.06	2.81	0.0049	0.07
Dementia	IN_LAMP5_RELN	SPON1	-0.11	0.05	-2.16	0.0308	0.227
Dementia	IN_PVALB	SPON1	0.02	0.05	0.34	0.736	0.898
Dementia	IN_SST	SPON1	0.11	0.06	1.86	0.0624	0.291
Dementia	IN_VIP	SPON1	-0.11	0.04	-2.55	0.0108	0.0636
Dementia	Micro	SPON1	0.55	0.11	5.11	3.27e-07	3.38e-05
Dementia	OPC	SPON1	-0.10	0.04	-2.74	0.00614	0.11
Dementia	Oligo	SPON1	-0.03	0.03	-0.92	0.355	0.577
Dementia	PVM	SPON1	0.47	0.20	2.33	0.0196	0.424
Dementia	VLMC	SPON1	0.02	0.13	0.17	0.867	0.942
Dementia	Adaptive	SPON2	0.03	0.13	0.19	0.847	0.992
Dementia	Astro	SPON2	-0.04	0.06	-0.64	0.523	0.688
Dementia	EN_L2_3_IT	SPON2	-0.27	0.05	-5.13	2.84e-07	4.73e-05
Dementia	EN_L3_5_IT_1	SPON2	-0.07	0.07	-1.00	0.316	0.586
Dementia	EN_L3_5_IT_2	SPON2	0.08	0.06	1.23	0.218	0.446
Dementia	EN_L3_5_IT_3	SPON2	-0.06	0.05	-1.17	0.241	0.433
Dementia	EN_L5_6_NP	SPON2	-0.03	0.08	-0.41	0.681	0.938
Dementia	EN_L6_CT	SPON2	-0.30	0.05	-5.84	5.36e-09	2.41e-06
Dementia	EN_L6_IT_1	SPON2	-0.37	0.07	-5.45	4.91e-08	2.1e-05
Dementia	EN_L6_IT_2	SPON2	-0.21	0.07	-2.86	0.00422	0.151
Dementia	Oligo	SPON2	-0.03	0.05	-0.65	0.517	0.713
Dementia	Astro	SPOP	-0.11	0.02	-5.03	4.89e-07	3.26e-05
Dementia	EN_L2_3_IT	SPOP	0.02	0.01	1.71	0.0864	0.212
Dementia	EN_L3_5_IT_1	SPOP	0.06	0.02	2.56	0.0105	0.086
Dementia	EN_L3_5_IT_2	SPOP	0.04	0.02	2.12	0.0336	0.142
Dementia	EN_L3_5_IT_3	SPOP	0.06	0.02	3.23	0.00122	0.0109
Dementia	EN_L5_6_NP	SPOP	0.03	0.03	1.05	0.293	0.791
Dementia	EN_L5_ET	SPOP	-0.34	0.39	-0.87	0.385	0.998
Dementia	EN_L6B	SPOP	0.03	0.03	1.12	0.261	0.619
Dementia	EN_L6_CT	SPOP	0.04	0.02	1.91	0.0562	0.263
Dementia	EN_L6_IT_1	SPOP	0.06	0.02	2.54	0.0111	0.132
Dementia	EN_L6_IT_2	SPOP	0.01	0.03	0.32	0.752	0.935
Dementia	Endo	SPOP	0.03	0.05	0.68	0.496	0.889
Dementia	IN_ADARB2	SPOP	0.04	0.03	1.32	0.188	0.56
Dementia	IN_LAMP5_LHX6	SPOP	0.04	0.03	1.50	0.133	0.409
Dementia	IN_LAMP5_RELN	SPOP	0.05	0.03	1.80	0.0721	0.344
Dementia	IN_PVALB	SPOP	0.02	0.02	1.13	0.257	0.578
Dementia	IN_PVALB_CHC	SPOP	-0.00	0.03	-0.03	0.978	0.994
Dementia	IN_SST	SPOP	0.04	0.02	1.92	0.0547	0.272
Dementia	IN_VIP	SPOP	0.03	0.02	1.78	0.0748	0.222
Dementia	Micro	SPOP	0.08	0.02	3.13	0.00173	0.0223
Dementia	OPC	SPOP	0.01	0.02	0.50	0.617	0.83
Dementia	Oligo	SPOP	0.05	0.02	3.08	0.00208	0.0192
Dementia	PC	SPOP	0.12	0.06	2.11	0.0347	0.479
Dementia	PVM	SPOP	0.05	0.08	0.60	0.55	0.891
Dementia	SMC	SPOP	0.35	0.23	1.51	0.132	0.604
Dementia	VLMC	SPOP	0.08	0.05	1.44	0.15	0.382
Dementia	Astro	SPOPL	0.02	0.02	1.00	0.317	0.505
Dementia	EN_L2_3_IT	SPOPL	0.02	0.02	1.54	0.124	0.27
Dementia	EN_L3_5_IT_1	SPOPL	-0.04	0.03	-1.61	0.107	0.323
Dementia	EN_L3_5_IT_2	SPOPL	-0.02	0.02	-0.96	0.338	0.571
Dementia	EN_L3_5_IT_3	SPOPL	-0.01	0.02	-0.45	0.649	0.79
Dementia	EN_L5_6_NP	SPOPL	-0.01	0.03	-0.40	0.688	0.94
Dementia	EN_L5_ET	SPOPL	-0.19	0.46	-0.42	0.678	0.998
Dementia	EN_L6B	SPOPL	-0.04	0.03	-1.13	0.259	0.616
Dementia	EN_L6_CT	SPOPL	-0.04	0.03	-1.61	0.108	0.376
Dementia	EN_L6_IT_1	SPOPL	0.01	0.03	0.54	0.59	0.837
Dementia	EN_L6_IT_2	SPOPL	0.01	0.04	0.29	0.775	0.941
Dementia	Endo	SPOPL	-0.23	0.11	-2.18	0.0296	0.375
Dementia	IN_ADARB2	SPOPL	-0.05	0.03	-1.75	0.0798	0.395
Dementia	IN_LAMP5_LHX6	SPOPL	0.05	0.03	1.55	0.12	0.389
Dementia	IN_LAMP5_RELN	SPOPL	0.02	0.02	1.01	0.314	0.662
Dementia	IN_PVALB	SPOPL	0.05	0.02	3.03	0.00244	0.0595
Dementia	IN_PVALB_CHC	SPOPL	0.03	0.04	0.67	0.504	0.831
Dementia	IN_SST	SPOPL	0.05	0.02	2.28	0.0226	0.173
Dementia	IN_VIP	SPOPL	-0.01	0.02	-0.36	0.718	0.85
Dementia	Micro	SPOPL	0.05	0.03	1.93	0.0532	0.208
Dementia	OPC	SPOPL	0.01	0.02	0.65	0.519	0.772
Dementia	Oligo	SPOPL	-0.01	0.02	-0.68	0.499	0.7
Dementia	PC	SPOPL	0.05	0.13	0.38	0.706	0.949
Dementia	PVM	SPOPL	0.08	0.08	1.10	0.273	0.784
Dementia	VLMC	SPOPL	0.04	0.07	0.53	0.596	0.787
Dementia	Astro	SPP1	0.06	0.05	1.31	0.19	0.36
Dementia	EN_L2_3_IT	SPP1	0.08	0.05	1.85	0.0641	0.174
Dementia	EN_L3_5_IT_1	SPP1	0.03	0.06	0.56	0.578	0.789
Dementia	EN_L3_5_IT_2	SPP1	0.05	0.05	0.95	0.341	0.573
Dementia	EN_L3_5_IT_3	SPP1	0.08	0.05	1.63	0.103	0.245
Dementia	EN_L5_6_NP	SPP1	-0.02	0.07	-0.26	0.795	0.963
Dementia	EN_L6B	SPP1	0.02	0.07	0.29	0.769	0.924
Dementia	EN_L6_CT	SPP1	-0.10	0.06	-1.65	0.0993	0.359
Dementia	EN_L6_IT_1	SPP1	0.08	0.06	1.28	0.2	0.541
Dementia	EN_L6_IT_2	SPP1	-0.10	0.17	-0.61	0.54	0.853
Dementia	Endo	SPP1	0.12	0.14	0.85	0.393	0.845
Dementia	IN_ADARB2	SPP1	-0.00	0.06	-0.01	0.989	0.997
Dementia	IN_LAMP5_LHX6	SPP1	0.06	0.07	0.87	0.385	0.681
Dementia	IN_LAMP5_RELN	SPP1	0.10	0.06	1.65	0.099	0.396
Dementia	IN_PVALB	SPP1	0.05	0.04	1.14	0.254	0.576
Dementia	IN_PVALB_CHC	SPP1	-0.05	0.07	-0.75	0.452	0.808
Dementia	IN_SST	SPP1	0.08	0.05	1.80	0.0722	0.312
Dementia	IN_VIP	SPP1	0.07	0.04	1.62	0.104	0.273
Dementia	Micro	SPP1	0.10	0.08	1.28	0.202	0.454
Dementia	OPC	SPP1	0.03	0.04	0.57	0.566	0.798
Dementia	Oligo	SPP1	0.09	0.03	2.81	0.00493	0.0354
Dementia	PC	SPP1	0.13	0.16	0.80	0.423	0.867
Dementia	PVM	SPP1	0.39	0.21	1.88	0.0603	0.578
Dementia	Astro	SPPL2A	-0.02	0.03	-0.71	0.475	0.648
Dementia	EN_L2_3_IT	SPPL2A	-0.05	0.02	-2.32	0.0206	0.0802
Dementia	EN_L3_5_IT_1	SPPL2A	-0.04	0.02	-1.60	0.11	0.328
Dementia	EN_L3_5_IT_2	SPPL2A	-0.02	0.02	-1.03	0.304	0.538
Dementia	EN_L3_5_IT_3	SPPL2A	0.00	0.02	0.04	0.972	0.985
Dementia	EN_L5_6_NP	SPPL2A	-0.04	0.03	-1.38	0.168	0.704
Dementia	EN_L5_ET	SPPL2A	-0.18	0.30	-0.62	0.538	0.998
Dementia	EN_L6B	SPPL2A	-0.08	0.03	-2.36	0.0182	0.167
Dementia	EN_L6_CT	SPPL2A	-0.04	0.03	-1.41	0.158	0.457
Dementia	EN_L6_IT_1	SPPL2A	-0.03	0.03	-0.98	0.325	0.664
Dementia	EN_L6_IT_2	SPPL2A	-0.08	0.04	-2.29	0.0223	0.288
Dementia	Endo	SPPL2A	-0.00	0.05	-0.03	0.978	0.997
Dementia	IN_ADARB2	SPPL2A	-0.02	0.03	-0.65	0.514	0.823
Dementia	IN_LAMP5_LHX6	SPPL2A	-0.03	0.03	-0.87	0.383	0.68
Dementia	IN_LAMP5_RELN	SPPL2A	0.01	0.02	0.38	0.701	0.896
Dementia	IN_PVALB	SPPL2A	0.04	0.02	1.79	0.0735	0.323
Dementia	IN_PVALB_CHC	SPPL2A	-0.00	0.03	-0.06	0.953	0.989
Dementia	IN_SST	SPPL2A	0.01	0.02	0.38	0.702	0.883
Dementia	IN_VIP	SPPL2A	-0.02	0.02	-1.24	0.215	0.429
Dementia	Micro	SPPL2A	0.00	0.02	0.01	0.993	0.997
Dementia	OPC	SPPL2A	0.02	0.02	1.20	0.229	0.543
Dementia	Oligo	SPPL2A	-0.01	0.01	-0.41	0.684	0.827
Dementia	PC	SPPL2A	0.12	0.05	2.34	0.0194	0.424
Dementia	PVM	SPPL2A	0.10	0.08	1.22	0.224	0.759
Dementia	VLMC	SPPL2A	0.06	0.06	1.00	0.317	0.572
Dementia	Astro	SPPL2B	-0.02	0.02	-1.05	0.294	0.481
Dementia	EN_L2_3_IT	SPPL2B	-0.07	0.02	-3.14	0.00171	0.0153
Dementia	EN_L3_5_IT_1	SPPL2B	-0.03	0.04	-0.94	0.346	0.612
Dementia	EN_L3_5_IT_2	SPPL2B	-0.07	0.03	-2.51	0.0122	0.0736
Dementia	EN_L3_5_IT_3	SPPL2B	-0.03	0.03	-1.10	0.273	0.469
Dementia	EN_L5_6_NP	SPPL2B	-0.01	0.04	-0.22	0.829	0.968
Dementia	EN_L5_ET	SPPL2B	0.25	0.40	0.63	0.528	0.998
Dementia	EN_L6B	SPPL2B	-0.04	0.05	-0.92	0.358	0.703
Dementia	EN_L6_CT	SPPL2B	-0.03	0.04	-0.80	0.425	0.713
Dementia	EN_L6_IT_1	SPPL2B	-0.08	0.03	-2.46	0.0138	0.151
Dementia	EN_L6_IT_2	SPPL2B	-0.06	0.05	-1.43	0.152	0.564
Dementia	IN_ADARB2	SPPL2B	-0.08	0.04	-2.06	0.0396	0.288
Dementia	IN_LAMP5_LHX6	SPPL2B	-0.05	0.04	-1.33	0.183	0.473
Dementia	IN_LAMP5_RELN	SPPL2B	-0.07	0.04	-1.97	0.0492	0.284
Dementia	IN_PVALB	SPPL2B	-0.02	0.02	-0.88	0.377	0.683
Dementia	IN_PVALB_CHC	SPPL2B	0.00	0.04	0.04	0.968	0.992
Dementia	IN_SST	SPPL2B	-0.05	0.03	-1.58	0.113	0.389
Dementia	IN_VIP	SPPL2B	-0.04	0.03	-1.74	0.0825	0.236
Dementia	Micro	SPPL2B	-0.00	0.04	-0.09	0.932	0.972
Dementia	OPC	SPPL2B	-0.07	0.02	-2.71	0.00671	0.115
Dementia	Oligo	SPPL2B	-0.03	0.02	-1.14	0.254	0.471
Dementia	Adaptive	SPPL3	0.12	0.09	1.46	0.143	0.723
Dementia	Astro	SPPL3	0.00	0.02	0.29	0.773	0.871
Dementia	EN_L2_3_IT	SPPL3	0.01	0.01	0.61	0.539	0.708
Dementia	EN_L3_5_IT_1	SPPL3	0.02	0.02	0.90	0.367	0.63
Dementia	EN_L3_5_IT_2	SPPL3	0.01	0.01	0.77	0.438	0.659
Dementia	EN_L3_5_IT_3	SPPL3	0.02	0.01	1.30	0.195	0.377
Dementia	EN_L5_6_NP	SPPL3	0.01	0.02	0.46	0.646	0.932
Dementia	EN_L5_ET	SPPL3	-0.00	0.26	-0.00	0.997	1
Dementia	EN_L6B	SPPL3	0.01	0.02	0.37	0.708	0.897
Dementia	EN_L6_CT	SPPL3	0.03	0.02	1.43	0.152	0.447
Dementia	EN_L6_IT_1	SPPL3	-0.02	0.02	-0.87	0.385	0.708
Dementia	EN_L6_IT_2	SPPL3	-0.01	0.03	-0.26	0.795	0.947
Dementia	Endo	SPPL3	-0.06	0.05	-1.26	0.207	0.723
Dementia	IN_ADARB2	SPPL3	0.01	0.02	0.41	0.684	0.897
Dementia	IN_LAMP5_LHX6	SPPL3	0.04	0.02	2.14	0.0323	0.192
Dementia	IN_LAMP5_RELN	SPPL3	0.01	0.02	0.59	0.558	0.821
Dementia	IN_PVALB	SPPL3	0.01	0.02	0.95	0.344	0.655
Dementia	IN_PVALB_CHC	SPPL3	0.03	0.02	1.15	0.249	0.668
Dementia	IN_SST	SPPL3	0.03	0.02	2.05	0.0402	0.231
Dementia	IN_VIP	SPPL3	0.01	0.01	0.81	0.416	0.634
Dementia	Micro	SPPL3	0.04	0.02	2.01	0.0441	0.186
Dementia	OPC	SPPL3	-0.01	0.01	-0.34	0.731	0.888
Dementia	Oligo	SPPL3	0.02	0.01	1.11	0.269	0.487
Dementia	PC	SPPL3	0.02	0.04	0.57	0.571	0.913
Dementia	PVM	SPPL3	0.00	0.06	0.06	0.951	0.991
Dementia	SMC	SPPL3	-0.08	0.11	-0.79	0.432	0.81
Dementia	VLMC	SPPL3	0.02	0.05	0.47	0.637	0.814
Dementia	EN_L2_3_IT	SPR	-0.02	0.15	-0.13	0.898	0.944
Dementia	Oligo	SPR	0.31	0.07	4.10	4.09e-05	0.00133
Dementia	Astro	SPRED1	-0.08	0.03	-2.92	0.00348	0.0224
Dementia	EN_L2_3_IT	SPRED1	-0.12	0.03	-3.93	8.52e-05	0.00219
Dementia	EN_L3_5_IT_1	SPRED1	-0.14	0.04	-3.67	0.000246	0.0087
Dementia	EN_L3_5_IT_2	SPRED1	-0.17	0.04	-4.72	2.39e-06	0.000138
Dementia	EN_L3_5_IT_3	SPRED1	-0.15	0.04	-4.27	1.92e-05	0.00047
Dementia	EN_L5_6_NP	SPRED1	-0.03	0.04	-0.75	0.452	0.869
Dementia	EN_L5_ET	SPRED1	-0.44	0.32	-1.39	0.166	0.998
Dementia	EN_L6B	SPRED1	-0.15	0.05	-3.11	0.0019	0.0424
Dementia	EN_L6_CT	SPRED1	-0.14	0.04	-3.30	0.000964	0.0216
Dementia	EN_L6_IT_1	SPRED1	-0.21	0.04	-5.57	2.56e-08	1.36e-05
Dementia	EN_L6_IT_2	SPRED1	-0.14	0.07	-1.98	0.0472	0.375
Dementia	Endo	SPRED1	-0.05	0.06	-0.85	0.393	0.845
Dementia	IN_ADARB2	SPRED1	-0.15	0.04	-3.38	0.000715	0.0446
Dementia	IN_LAMP5_LHX6	SPRED1	-0.01	0.04	-0.16	0.873	0.95
Dementia	IN_LAMP5_RELN	SPRED1	0.02	0.04	0.63	0.526	0.803
Dementia	IN_PVALB	SPRED1	-0.26	0.11	-2.43	0.015	0.15
Dementia	IN_PVALB_CHC	SPRED1	-0.16	0.06	-2.77	0.00563	0.121
Dementia	IN_SST	SPRED1	-0.08	0.04	-1.97	0.0493	0.257
Dementia	IN_VIP	SPRED1	-0.10	0.04	-2.82	0.0048	0.0369
Dementia	Micro	SPRED1	-0.08	0.03	-2.57	0.0103	0.0732
Dementia	OPC	SPRED1	-0.01	0.03	-0.27	0.79	0.916
Dementia	Oligo	SPRED1	0.02	0.03	0.73	0.467	0.677
Dementia	PC	SPRED1	-0.04	0.04	-0.94	0.349	0.841
Dementia	PVM	SPRED1	-0.07	0.07	-1.08	0.28	0.786
Dementia	SMC	SPRED1	-0.24	0.18	-1.38	0.167	0.636
Dementia	VLMC	SPRED1	-0.04	0.05	-0.75	0.455	0.688
Dementia	Astro	SPRED2	0.01	0.03	0.27	0.789	0.881
Dementia	EN_L2_3_IT	SPRED2	-0.12	0.04	-3.30	0.000967	0.0104
Dementia	EN_L3_5_IT_1	SPRED2	-0.13	0.04	-3.29	0.00102	0.0211
Dementia	EN_L3_5_IT_2	SPRED2	-0.18	0.04	-4.59	4.42e-06	0.000226
Dementia	EN_L3_5_IT_3	SPRED2	-0.12	0.04	-2.99	0.00279	0.02
Dementia	EN_L5_6_NP	SPRED2	-0.17	0.06	-2.81	0.00499	0.253
Dementia	EN_L5_ET	SPRED2	-0.38	0.27	-1.39	0.164	0.998
Dementia	EN_L6B	SPRED2	-0.14	0.05	-2.60	0.0093	0.116
Dementia	EN_L6_CT	SPRED2	-0.24	0.05	-4.94	7.63e-07	9.55e-05
Dementia	EN_L6_IT_1	SPRED2	-0.19	0.04	-4.70	2.66e-06	0.000509
Dementia	EN_L6_IT_2	SPRED2	-0.11	0.06	-1.88	0.0604	0.408
Dementia	Endo	SPRED2	0.00	0.06	0.02	0.982	0.997
Dementia	IN_ADARB2	SPRED2	-0.11	0.05	-2.27	0.0232	0.227
Dementia	IN_LAMP5_LHX6	SPRED2	-0.08	0.07	-1.21	0.228	0.529
Dementia	IN_LAMP5_RELN	SPRED2	-0.01	0.05	-0.16	0.873	0.962
Dementia	IN_PVALB	SPRED2	-0.13	0.05	-2.40	0.0164	0.157
Dementia	IN_PVALB_CHC	SPRED2	-0.21	0.07	-3.10	0.00192	0.0647
Dementia	IN_SST	SPRED2	-0.13	0.06	-2.27	0.023	0.175
Dementia	IN_VIP	SPRED2	-0.07	0.04	-1.73	0.0843	0.239
Dementia	Micro	SPRED2	0.03	0.03	0.98	0.326	0.59
Dementia	OPC	SPRED2	0.01	0.02	0.75	0.452	0.728
Dementia	Oligo	SPRED2	0.15	0.04	3.52	0.000438	0.00657
Dementia	PC	SPRED2	0.04	0.05	0.83	0.405	0.86
Dementia	PVM	SPRED2	-0.10	0.08	-1.29	0.195	0.725
Dementia	VLMC	SPRED2	-0.07	0.06	-1.15	0.249	0.503
Dementia	Astro	SPRED3	0.12	0.07	1.74	0.0811	0.204
Dementia	EN_L2_3_IT	SPRED3	-0.22	0.06	-3.77	0.000165	0.00335
Dementia	EN_L3_5_IT_2	SPRED3	-0.29	0.08	-3.86	0.000112	0.00256
Dementia	EN_L3_5_IT_3	SPRED3	-0.30	0.07	-4.23	2.29e-05	0.000533
Dementia	EN_L6_IT_1	SPRED3	-0.48	0.17	-2.87	0.00417	0.0773
Dementia	IN_LAMP5_RELN	SPRED3	-0.03	0.08	-0.40	0.689	0.892
Dementia	IN_PVALB	SPRED3	-0.13	0.07	-1.94	0.0529	0.276
Dementia	IN_SST	SPRED3	-0.22	0.07	-3.28	0.00105	0.0361
Dementia	IN_VIP	SPRED3	-0.24	0.08	-3.03	0.00242	0.0236
Dementia	OPC	SPRED3	0.03	0.06	0.56	0.575	0.803
Dementia	Oligo	SPRED3	0.04	0.04	1.02	0.309	0.531
Dementia	Astro	SPRING1	-0.08	0.04	-2.25	0.0245	0.0883
Dementia	EN_L2_3_IT	SPRING1	-0.05	0.02	-2.09	0.0365	0.118
Dementia	EN_L3_5_IT_1	SPRING1	-0.00	0.05	-0.02	0.987	0.995
Dementia	EN_L3_5_IT_2	SPRING1	-0.07	0.03	-2.20	0.0281	0.127
Dementia	EN_L3_5_IT_3	SPRING1	-0.06	0.03	-1.79	0.0731	0.193
Dementia	EN_L5_6_NP	SPRING1	0.04	0.10	0.41	0.682	0.938
Dementia	EN_L6B	SPRING1	-0.04	0.05	-0.73	0.466	0.779
Dementia	EN_L6_CT	SPRING1	-0.08	0.05	-1.49	0.137	0.425
Dementia	EN_L6_IT_1	SPRING1	-0.14	0.05	-2.94	0.0033	0.0675
Dementia	EN_L6_IT_2	SPRING1	-0.05	0.06	-0.82	0.412	0.785
Dementia	IN_ADARB2	SPRING1	-0.08	0.06	-1.42	0.154	0.518
Dementia	IN_LAMP5_RELN	SPRING1	-0.07	0.06	-1.23	0.22	0.57
Dementia	IN_PVALB	SPRING1	-0.03	0.03	-0.99	0.321	0.635
Dementia	IN_SST	SPRING1	-0.10	0.04	-2.40	0.0164	0.148
Dementia	IN_VIP	SPRING1	-0.06	0.04	-1.44	0.15	0.343
Dementia	Micro	SPRING1	0.04	0.05	0.85	0.393	0.646
Dementia	OPC	SPRING1	-0.02	0.03	-0.48	0.633	0.838
Dementia	Oligo	SPRING1	-0.05	0.02	-2.32	0.0203	0.0912
Dementia	EN_L2_3_IT	SPRN	-0.02	0.03	-0.71	0.477	0.656
Dementia	EN_L3_5_IT_1	SPRN	-0.06	0.06	-0.92	0.359	0.624
Dementia	EN_L3_5_IT_2	SPRN	-0.17	0.04	-3.75	0.000175	0.00357
Dementia	EN_L3_5_IT_3	SPRN	-0.08	0.05	-1.75	0.0809	0.207
Dementia	EN_L6_IT_1	SPRN	-0.12	0.15	-0.82	0.412	0.727
Dementia	IN_PVALB	SPRN	-0.03	0.05	-0.52	0.604	0.831
Dementia	IN_SST	SPRN	-0.10	0.05	-1.96	0.0499	0.258
Dementia	IN_VIP	SPRN	-0.01	0.05	-0.28	0.778	0.884
Dementia	OPC	SPRN	-0.04	0.05	-0.82	0.414	0.702
Dementia	Oligo	SPRN	0.00	0.05	0.06	0.954	0.977
Dementia	Astro	SPRTN	0.03	0.03	0.95	0.34	0.528
Dementia	EN_L2_3_IT	SPRTN	-0.04	0.02	-1.65	0.098	0.23
Dementia	EN_L3_5_IT_1	SPRTN	-0.10	0.05	-2.12	0.0339	0.17
Dementia	EN_L3_5_IT_2	SPRTN	-0.05	0.03	-1.57	0.117	0.307
Dementia	EN_L3_5_IT_3	SPRTN	-0.02	0.03	-0.67	0.501	0.677
Dementia	EN_L5_6_NP	SPRTN	-0.15	0.14	-1.05	0.292	0.791
Dementia	EN_L6B	SPRTN	0.02	0.14	0.17	0.868	0.96
Dementia	EN_L6_CT	SPRTN	-0.13	0.05	-2.44	0.0145	0.118
Dementia	EN_L6_IT_1	SPRTN	-0.04	0.04	-0.88	0.376	0.702
Dementia	EN_L6_IT_2	SPRTN	0.17	0.15	1.16	0.245	0.665
Dementia	IN_ADARB2	SPRTN	-0.01	0.05	-0.19	0.846	0.956
Dementia	IN_LAMP5_RELN	SPRTN	-0.08	0.05	-1.62	0.105	0.408
Dementia	IN_PVALB	SPRTN	-0.08	0.04	-2.23	0.0255	0.195
Dementia	IN_SST	SPRTN	-0.05	0.05	-0.96	0.335	0.659
Dementia	IN_VIP	SPRTN	-0.05	0.03	-1.35	0.177	0.38
Dementia	Micro	SPRTN	-0.05	0.04	-1.22	0.221	0.478
Dementia	OPC	SPRTN	-0.08	0.04	-2.18	0.029	0.221
Dementia	Oligo	SPRTN	-0.04	0.02	-2.06	0.0391	0.141
Dementia	Astro	SPRY1	-0.13	0.05	-2.76	0.00573	0.032
Dementia	EN_L2_3_IT	SPRY1	0.12	0.03	3.61	0.000311	0.00507
Dementia	EN_L6_IT_1	SPRY1	0.04	0.06	0.68	0.497	0.787
Dementia	IN_SST	SPRY1	-0.01	0.06	-0.25	0.806	0.929
Dementia	IN_VIP	SPRY1	-0.17	0.05	-3.24	0.00121	0.0151
Dementia	Micro	SPRY1	-0.03	0.08	-0.43	0.667	0.836
Dementia	OPC	SPRY1	-0.04	0.05	-0.69	0.491	0.754
Dementia	Oligo	SPRY1	0.02	0.07	0.36	0.722	0.852
Dementia	PC	SPRY1	-0.12	0.15	-0.81	0.42	0.866
Dementia	Astro	SPRY2	-0.04	0.03	-1.37	0.171	0.336
Dementia	EN_L2_3_IT	SPRY2	-0.04	0.03	-1.19	0.234	0.414
Dementia	EN_L3_5_IT_1	SPRY2	0.01	0.04	0.17	0.868	0.941
Dementia	EN_L3_5_IT_2	SPRY2	-0.07	0.04	-1.61	0.106	0.29
Dementia	EN_L3_5_IT_3	SPRY2	-0.08	0.04	-1.86	0.063	0.174
Dementia	EN_L5_6_NP	SPRY2	-0.04	0.05	-0.70	0.482	0.884
Dementia	EN_L6B	SPRY2	-0.14	0.06	-2.25	0.0247	0.195
Dementia	EN_L6_CT	SPRY2	-0.05	0.05	-0.99	0.321	0.635
Dementia	EN_L6_IT_1	SPRY2	-0.07	0.05	-1.46	0.144	0.466
Dementia	EN_L6_IT_2	SPRY2	-0.00	0.07	-0.05	0.961	0.992
Dementia	IN_ADARB2	SPRY2	0.04	0.05	0.84	0.402	0.753
Dementia	IN_PVALB	SPRY2	-0.05	0.04	-1.14	0.253	0.575
Dementia	IN_PVALB_CHC	SPRY2	-0.13	0.07	-1.96	0.0501	0.371
Dementia	IN_SST	SPRY2	-0.10	0.07	-1.58	0.114	0.39
Dementia	IN_VIP	SPRY2	-0.01	0.03	-0.28	0.782	0.887
Dementia	Micro	SPRY2	-0.08	0.05	-1.76	0.078	0.263
Dementia	OPC	SPRY2	0.00	0.03	0.12	0.901	0.962
Dementia	Oligo	SPRY2	0.09	0.04	2.09	0.0363	0.135
Dementia	Astro	SPRY3	0.03	0.02	1.56	0.119	0.265
Dementia	EN_L2_3_IT	SPRY3	-0.02	0.02	-1.27	0.205	0.38
Dementia	EN_L3_5_IT_1	SPRY3	-0.00	0.03	-0.08	0.937	0.972
Dementia	EN_L3_5_IT_2	SPRY3	-0.01	0.03	-0.27	0.787	0.893
Dementia	EN_L3_5_IT_3	SPRY3	0.02	0.02	0.83	0.404	0.595
Dementia	EN_L5_6_NP	SPRY3	-0.05	0.04	-1.24	0.216	0.739
Dementia	EN_L5_ET	SPRY3	0.07	0.48	0.14	0.888	1
Dementia	EN_L6B	SPRY3	0.03	0.04	0.82	0.414	0.745
Dementia	EN_L6_CT	SPRY3	0.02	0.03	0.63	0.531	0.784
Dementia	EN_L6_IT_1	SPRY3	-0.04	0.03	-1.23	0.218	0.561
Dementia	EN_L6_IT_2	SPRY3	-0.01	0.05	-0.16	0.873	0.969
Dementia	Endo	SPRY3	0.01	0.05	0.19	0.852	0.979
Dementia	IN_ADARB2	SPRY3	0.01	0.04	0.38	0.707	0.91
Dementia	IN_LAMP5_LHX6	SPRY3	0.04	0.04	0.94	0.345	0.652
Dementia	IN_LAMP5_RELN	SPRY3	-0.00	0.04	-0.05	0.957	0.987
Dementia	IN_PVALB	SPRY3	-0.00	0.03	-0.11	0.912	0.966
Dementia	IN_PVALB_CHC	SPRY3	-0.03	0.05	-0.51	0.607	0.873
Dementia	IN_SST	SPRY3	-0.01	0.03	-0.48	0.628	0.849
Dementia	IN_VIP	SPRY3	0.01	0.02	0.30	0.767	0.878
Dementia	Micro	SPRY3	0.08	0.04	2.11	0.0348	0.161
Dementia	OPC	SPRY3	0.03	0.03	1.12	0.264	0.576
Dementia	Oligo	SPRY3	-0.04	0.03	-1.72	0.0852	0.236
Dementia	PC	SPRY3	-0.01	0.19	-0.04	0.965	0.997
Dementia	Astro	SPRY4	0.09	0.06	1.47	0.14	0.296
Dementia	EN_L2_3_IT	SPRY4	-0.51	0.08	-6.78	1.21e-11	1.6e-08
Dementia	EN_L3_5_IT_1	SPRY4	-0.53	0.09	-5.59	2.31e-08	1.16e-05
Dementia	EN_L3_5_IT_2	SPRY4	-0.51	0.08	-6.45	1.1e-10	4.83e-08
Dementia	EN_L3_5_IT_3	SPRY4	-0.45	0.08	-6.05	1.49e-09	2.61e-07
Dementia	IN_LAMP5_RELN	SPRY4	-0.06	0.06	-0.86	0.391	0.718
Dementia	IN_PVALB	SPRY4	-0.22	0.06	-3.75	0.000179	0.013
Dementia	IN_SST	SPRY4	-0.34	0.08	-4.56	5.01e-06	0.0015
Dementia	IN_VIP	SPRY4	-0.20	0.05	-3.73	0.00019	0.00467
Dementia	OPC	SPRY4	-0.00	0.05	-0.05	0.963	0.986
Dementia	Oligo	SPRY4	0.03	0.06	0.44	0.659	0.81
Dementia	PC	SPRY4	0.26	0.17	1.52	0.128	0.705
Dementia	VLMC	SPRY4	-0.00	0.20	-0.01	0.994	0.997
Dementia	Astro	SPRYD3	-0.04	0.03	-1.33	0.183	0.353
Dementia	EN_L2_3_IT	SPRYD3	0.01	0.03	0.26	0.794	0.884
Dementia	EN_L3_5_IT_1	SPRYD3	0.05	0.04	1.36	0.174	0.42
Dementia	EN_L3_5_IT_2	SPRYD3	0.04	0.03	1.13	0.257	0.49
Dementia	EN_L3_5_IT_3	SPRYD3	0.04	0.03	1.16	0.245	0.438
Dementia	EN_L5_6_NP	SPRYD3	0.09	0.05	1.80	0.0715	0.584
Dementia	EN_L6B	SPRYD3	0.05	0.05	1.01	0.312	0.667
Dementia	EN_L6_CT	SPRYD3	0.05	0.04	1.24	0.214	0.529
Dementia	EN_L6_IT_1	SPRYD3	0.00	0.04	0.11	0.914	0.97
Dementia	EN_L6_IT_2	SPRYD3	0.00	0.05	0.01	0.989	0.998
Dementia	IN_ADARB2	SPRYD3	-0.00	0.05	-0.03	0.972	0.994
Dementia	IN_LAMP5_LHX6	SPRYD3	-0.05	0.05	-1.01	0.311	0.621
Dementia	IN_LAMP5_RELN	SPRYD3	-0.03	0.04	-0.79	0.429	0.744
Dementia	IN_PVALB	SPRYD3	-0.03	0.03	-0.87	0.385	0.69
Dementia	IN_PVALB_CHC	SPRYD3	-0.05	0.06	-0.85	0.393	0.771
Dementia	IN_SST	SPRYD3	-0.01	0.04	-0.40	0.688	0.877
Dementia	IN_VIP	SPRYD3	-0.01	0.03	-0.41	0.681	0.825
Dementia	Micro	SPRYD3	0.02	0.05	0.35	0.727	0.867
Dementia	OPC	SPRYD3	-0.01	0.04	-0.19	0.853	0.945
Dementia	Oligo	SPRYD3	0.01	0.02	0.49	0.623	0.787
Dementia	Astro	SPRYD4	-0.05	0.03	-1.72	0.0849	0.211
Dementia	EN_L2_3_IT	SPRYD4	-0.12	0.04	-3.25	0.00117	0.0118
Dementia	EN_L3_5_IT_1	SPRYD4	-0.04	0.05	-0.87	0.383	0.643
Dementia	EN_L3_5_IT_2	SPRYD4	-0.03	0.04	-0.63	0.529	0.729
Dementia	EN_L3_5_IT_3	SPRYD4	-0.08	0.04	-1.83	0.0676	0.183
Dementia	EN_L5_6_NP	SPRYD4	0.11	0.17	0.61	0.539	0.901
Dementia	EN_L6B	SPRYD4	-0.04	0.07	-0.55	0.582	0.843
Dementia	EN_L6_CT	SPRYD4	-0.12	0.05	-2.24	0.0252	0.166
Dementia	EN_L6_IT_1	SPRYD4	0.00	0.06	0.09	0.929	0.975
Dementia	EN_L6_IT_2	SPRYD4	-0.09	0.06	-1.47	0.141	0.55
Dementia	IN_ADARB2	SPRYD4	-0.05	0.05	-0.99	0.324	0.694
Dementia	IN_LAMP5_RELN	SPRYD4	0.00	0.05	0.04	0.972	0.992
Dementia	IN_PVALB	SPRYD4	-0.09	0.04	-2.34	0.0194	0.169
Dementia	IN_SST	SPRYD4	-0.05	0.05	-1.04	0.297	0.623
Dementia	IN_VIP	SPRYD4	-0.06	0.03	-1.76	0.0789	0.229
Dementia	Micro	SPRYD4	0.01	0.05	0.28	0.781	0.896
Dementia	OPC	SPRYD4	-0.06	0.03	-1.69	0.0916	0.368
Dementia	Oligo	SPRYD4	-0.06	0.03	-1.99	0.0468	0.16
Dementia	Astro	SPRYD7	0.14	0.03	4.91	9.06e-07	5.12e-05
Dementia	EN_L2_3_IT	SPRYD7	-0.01	0.02	-0.71	0.48	0.659
Dementia	EN_L3_5_IT_1	SPRYD7	0.02	0.03	0.77	0.441	0.692
Dementia	EN_L3_5_IT_2	SPRYD7	0.01	0.02	0.36	0.718	0.855
Dementia	EN_L3_5_IT_3	SPRYD7	0.02	0.02	0.84	0.4	0.591
Dementia	EN_L5_6_NP	SPRYD7	-0.04	0.04	-0.91	0.363	0.832
Dementia	EN_L6B	SPRYD7	-0.03	0.04	-0.86	0.391	0.729
Dementia	EN_L6_CT	SPRYD7	-0.04	0.03	-1.19	0.236	0.552
Dementia	EN_L6_IT_1	SPRYD7	-0.00	0.03	-0.12	0.901	0.965
Dementia	EN_L6_IT_2	SPRYD7	-0.00	0.04	-0.03	0.977	0.996
Dementia	IN_ADARB2	SPRYD7	0.03	0.04	0.92	0.355	0.719
Dementia	IN_LAMP5_LHX6	SPRYD7	0.05	0.05	1.09	0.276	0.585
Dementia	IN_LAMP5_RELN	SPRYD7	0.02	0.04	0.64	0.522	0.802
Dementia	IN_PVALB	SPRYD7	0.00	0.02	0.11	0.912	0.966
Dementia	IN_PVALB_CHC	SPRYD7	-0.06	0.05	-1.24	0.215	0.644
Dementia	IN_SST	SPRYD7	0.00	0.03	0.08	0.935	0.979
Dementia	IN_VIP	SPRYD7	0.02	0.02	0.71	0.479	0.683
Dementia	Micro	SPRYD7	0.05	0.04	1.36	0.174	0.419
Dementia	OPC	SPRYD7	0.02	0.03	0.66	0.51	0.767
Dementia	Oligo	SPRYD7	0.05	0.02	2.55	0.0107	0.0601
Dementia	Astro	SPSB1	0.08	0.07	1.09	0.277	0.463
Dementia	EN_L2_3_IT	SPSB1	-0.11	0.04	-2.66	0.00775	0.0415
Dementia	EN_L3_5_IT_1	SPSB1	-0.02	0.06	-0.40	0.69	0.857
Dementia	EN_L3_5_IT_2	SPSB1	-0.04	0.06	-0.70	0.483	0.695
Dementia	EN_L3_5_IT_3	SPSB1	-0.08	0.05	-1.63	0.102	0.244
Dementia	EN_L6B	SPSB1	0.06	0.07	0.82	0.414	0.745
Dementia	EN_L6_CT	SPSB1	0.01	0.16	0.03	0.974	0.991
Dementia	EN_L6_IT_1	SPSB1	0.04	0.07	0.60	0.547	0.815
Dementia	Endo	SPSB1	0.22	0.22	1.01	0.315	0.807
Dementia	IN_ADARB2	SPSB1	0.05	0.06	0.79	0.431	0.772
Dementia	IN_PVALB	SPSB1	-0.10	0.16	-0.60	0.546	0.799
Dementia	IN_VIP	SPSB1	0.03	0.05	0.57	0.566	0.749
Dementia	Micro	SPSB1	0.11	0.07	1.50	0.134	0.363
Dementia	OPC	SPSB1	-0.12	0.04	-3.15	0.00161	0.0538
Dementia	Oligo	SPSB1	0.09	0.03	3.24	0.00121	0.0133
Dementia	VLMC	SPSB1	0.01	0.09	0.15	0.88	0.948
Dementia	Astro	SPSB2	-0.01	0.05	-0.21	0.834	0.909
Dementia	EN_L2_3_IT	SPSB2	-0.01	0.05	-0.16	0.873	0.931
Dementia	EN_L3_5_IT_2	SPSB2	0.06	0.06	1.14	0.252	0.484
Dementia	EN_L3_5_IT_3	SPSB2	-0.00	0.05	-0.03	0.975	0.987
Dementia	IN_PVALB	SPSB2	-0.06	0.05	-1.05	0.295	0.614
Dementia	IN_VIP	SPSB2	-0.02	0.05	-0.35	0.726	0.855
Dementia	Oligo	SPSB2	0.10	0.04	2.54	0.0112	0.0616
Dementia	Astro	SPSB3	-0.03	0.03	-1.26	0.209	0.384
Dementia	EN_L2_3_IT	SPSB3	-0.08	0.02	-3.78	0.000158	0.00325
Dementia	EN_L3_5_IT_1	SPSB3	-0.05	0.03	-1.51	0.131	0.36
Dementia	EN_L3_5_IT_2	SPSB3	-0.06	0.03	-2.57	0.0102	0.0657
Dementia	EN_L3_5_IT_3	SPSB3	-0.06	0.03	-2.48	0.0131	0.0596
Dementia	EN_L5_6_NP	SPSB3	-0.07	0.05	-1.57	0.116	0.661
Dementia	EN_L6B	SPSB3	-0.05	0.04	-1.14	0.255	0.612
Dementia	EN_L6_CT	SPSB3	-0.06	0.04	-1.44	0.149	0.442
Dementia	EN_L6_IT_1	SPSB3	-0.08	0.04	-2.19	0.0284	0.22
Dementia	EN_L6_IT_2	SPSB3	-0.09	0.05	-1.88	0.06	0.408
Dementia	Endo	SPSB3	-0.29	0.14	-2.12	0.0342	0.4
Dementia	IN_ADARB2	SPSB3	-0.04	0.04	-0.86	0.388	0.743
Dementia	IN_LAMP5_LHX6	SPSB3	-0.02	0.05	-0.49	0.621	0.83
Dementia	IN_LAMP5_RELN	SPSB3	-0.03	0.04	-0.89	0.372	0.703
Dementia	IN_PVALB	SPSB3	-0.04	0.03	-1.62	0.105	0.383
Dementia	IN_PVALB_CHC	SPSB3	-0.02	0.05	-0.32	0.75	0.925
Dementia	IN_SST	SPSB3	-0.07	0.03	-2.13	0.033	0.209
Dementia	IN_VIP	SPSB3	-0.08	0.02	-3.56	0.000374	0.00717
Dementia	Micro	SPSB3	-0.04	0.04	-1.05	0.292	0.554
Dementia	OPC	SPSB3	-0.03	0.03	-1.14	0.252	0.565
Dementia	Oligo	SPSB3	-0.07	0.02	-4.16	3.12e-05	0.00111
Dementia	Astro	SPSB4	0.46	0.24	1.96	0.0495	0.144
Dementia	EN_L2_3_IT	SPSB4	-0.34	0.08	-4.51	6.39e-06	0.000393
Dementia	EN_L6_CT	SPSB4	0.01	0.20	0.07	0.947	0.981
Dementia	IN_PVALB	SPSB4	0.01	0.08	0.13	0.897	0.96
Dementia	IN_VIP	SPSB4	0.03	0.04	0.75	0.45	0.661
Dementia	OPC	SPSB4	-0.00	0.03	-0.18	0.858	0.947
Dementia	Adaptive	SPTAN1	0.19	0.09	2.09	0.0365	0.506
Dementia	Astro	SPTAN1	0.03	0.02	1.41	0.157	0.319
Dementia	EN_L2_3_IT	SPTAN1	0.02	0.01	1.50	0.134	0.285
Dementia	EN_L3_5_IT_1	SPTAN1	0.06	0.02	3.59	0.000328	0.0104
Dementia	EN_L3_5_IT_2	SPTAN1	0.07	0.02	4.24	2.26e-05	0.000764
Dementia	EN_L3_5_IT_3	SPTAN1	0.06	0.02	3.54	0.000393	0.00479
Dementia	EN_L5_6_NP	SPTAN1	0.01	0.02	0.32	0.75	0.954
Dementia	EN_L5_ET	SPTAN1	0.16	0.20	0.79	0.428	0.998
Dementia	EN_L6B	SPTAN1	0.05	0.02	2.03	0.0427	0.264
Dementia	EN_L6_CT	SPTAN1	0.08	0.02	4.14	3.4e-05	0.00191
Dementia	EN_L6_IT_1	SPTAN1	0.03	0.02	1.54	0.125	0.436
Dementia	EN_L6_IT_2	SPTAN1	0.03	0.02	1.03	0.303	0.715
Dementia	Endo	SPTAN1	-0.02	0.05	-0.50	0.616	0.927
Dementia	IN_ADARB2	SPTAN1	0.01	0.02	0.36	0.721	0.914
Dementia	IN_LAMP5_LHX6	SPTAN1	0.02	0.02	0.82	0.411	0.699
Dementia	IN_LAMP5_RELN	SPTAN1	0.01	0.02	0.47	0.637	0.871
Dementia	IN_PVALB	SPTAN1	-0.00	0.02	-0.11	0.913	0.966
Dementia	IN_PVALB_CHC	SPTAN1	-0.01	0.02	-0.63	0.526	0.838
Dementia	IN_SST	SPTAN1	-0.01	0.02	-0.32	0.752	0.905
Dementia	IN_VIP	SPTAN1	-0.00	0.01	-0.29	0.77	0.879
Dementia	Micro	SPTAN1	0.06	0.03	2.13	0.0329	0.156
Dementia	OPC	SPTAN1	-0.01	0.02	-0.46	0.646	0.845
Dementia	Oligo	SPTAN1	0.03	0.03	0.92	0.356	0.577
Dementia	PC	SPTAN1	-0.04	0.05	-0.78	0.437	0.869
Dementia	PVM	SPTAN1	0.00	0.21	0.01	0.989	0.998
Dementia	SMC	SPTAN1	0.15	0.24	0.66	0.512	0.848
Dementia	VLMC	SPTAN1	0.09	0.06	1.54	0.123	0.347
Dementia	Astro	SPTB	0.09	0.04	2.40	0.0164	0.0664
Dementia	EN_L2_3_IT	SPTB	0.03	0.02	1.73	0.0832	0.207
Dementia	EN_L3_5_IT_1	SPTB	0.06	0.03	1.81	0.071	0.258
Dementia	EN_L3_5_IT_2	SPTB	0.05	0.03	1.60	0.11	0.296
Dementia	EN_L3_5_IT_3	SPTB	0.04	0.03	1.73	0.0837	0.212
Dementia	EN_L5_6_NP	SPTB	-0.01	0.03	-0.23	0.82	0.966
Dementia	EN_L5_ET	SPTB	-0.38	0.39	-0.99	0.322	0.998
Dementia	EN_L6B	SPTB	0.07	0.04	1.71	0.0866	0.374
Dementia	EN_L6_CT	SPTB	-0.01	0.03	-0.30	0.765	0.912
Dementia	EN_L6_IT_1	SPTB	0.12	0.06	2.04	0.0415	0.264
Dementia	EN_L6_IT_2	SPTB	0.01	0.05	0.21	0.836	0.961
Dementia	IN_ADARB2	SPTB	0.06	0.03	1.76	0.0786	0.392
Dementia	IN_LAMP5_LHX6	SPTB	0.01	0.03	0.43	0.667	0.854
Dementia	IN_LAMP5_RELN	SPTB	0.04	0.03	1.48	0.139	0.462
Dementia	IN_PVALB	SPTB	0.01	0.02	0.70	0.481	0.759
Dementia	IN_PVALB_CHC	SPTB	0.01	0.03	0.43	0.666	0.892
Dementia	IN_SST	SPTB	-0.01	0.02	-0.43	0.669	0.868
Dementia	IN_VIP	SPTB	0.02	0.02	0.96	0.336	0.56
Dementia	OPC	SPTB	-0.05	0.03	-1.95	0.0516	0.283
Dementia	Oligo	SPTB	-0.07	0.03	-2.15	0.0317	0.123
Dementia	PC	SPTB	0.11	0.16	0.70	0.482	0.887
Dementia	Astro	SPTBN1	-0.03	0.02	-1.74	0.0817	0.205
Dementia	EN_L2_3_IT	SPTBN1	0.03	0.01	2.94	0.00333	0.0237
Dementia	EN_L3_5_IT_1	SPTBN1	0.05	0.02	3.06	0.00221	0.0342
Dementia	EN_L3_5_IT_2	SPTBN1	0.05	0.01	4.06	4.9e-05	0.00137
Dementia	EN_L3_5_IT_3	SPTBN1	0.04	0.01	3.09	0.00197	0.0155
Dementia	EN_L5_6_NP	SPTBN1	0.04	0.02	1.98	0.0474	0.526
Dementia	EN_L5_ET	SPTBN1	-0.18	0.23	-0.76	0.446	0.998
Dementia	EN_L6B	SPTBN1	0.06	0.02	3.34	0.000837	0.0252
Dementia	EN_L6_CT	SPTBN1	0.02	0.01	1.40	0.162	0.463
Dementia	EN_L6_IT_1	SPTBN1	0.03	0.02	2.24	0.0248	0.206
Dementia	EN_L6_IT_2	SPTBN1	0.02	0.02	0.95	0.341	0.743
Dementia	Endo	SPTBN1	-0.07	0.04	-2.06	0.0398	0.426
Dementia	IN_ADARB2	SPTBN1	0.06	0.02	3.48	0.000502	0.0381
Dementia	IN_LAMP5_LHX6	SPTBN1	0.08	0.02	4.22	2.42e-05	0.0026
Dementia	IN_LAMP5_RELN	SPTBN1	0.07	0.02	4.38	1.17e-05	0.00184
Dementia	IN_PVALB	SPTBN1	0.05	0.01	3.43	0.000599	0.0269
Dementia	IN_PVALB_CHC	SPTBN1	0.04	0.02	2.11	0.0349	0.313
Dementia	IN_SST	SPTBN1	0.03	0.01	2.18	0.0295	0.197
Dementia	IN_VIP	SPTBN1	0.04	0.01	3.80	0.000147	0.00392
Dementia	Micro	SPTBN1	0.05	0.04	1.34	0.181	0.428
Dementia	OPC	SPTBN1	0.03	0.02	1.70	0.0899	0.364
Dementia	Oligo	SPTBN1	0.03	0.01	1.85	0.064	0.197
Dementia	PC	SPTBN1	0.04	0.03	1.27	0.206	0.773
Dementia	SMC	SPTBN1	-0.03	0.09	-0.32	0.748	0.928
Dementia	VLMC	SPTBN1	-0.12	0.05	-2.64	0.00831	0.08
Dementia	Astro	SPTBN2	-0.01	0.02	-0.57	0.57	0.725
Dementia	EN_L2_3_IT	SPTBN2	0.01	0.02	0.76	0.446	0.63
Dementia	EN_L3_5_IT_1	SPTBN2	-0.04	0.02	-1.60	0.111	0.329
Dementia	EN_L3_5_IT_2	SPTBN2	-0.02	0.02	-1.22	0.222	0.45
Dementia	EN_L3_5_IT_3	SPTBN2	-0.03	0.02	-1.33	0.183	0.361
Dementia	EN_L5_6_NP	SPTBN2	0.04	0.03	1.29	0.196	0.725
Dementia	EN_L5_ET	SPTBN2	-0.05	0.27	-0.17	0.863	1
Dementia	EN_L6B	SPTBN2	-0.00	0.03	-0.06	0.953	0.984
Dementia	EN_L6_CT	SPTBN2	0.01	0.03	0.24	0.806	0.928
Dementia	EN_L6_IT_1	SPTBN2	-0.01	0.03	-0.26	0.793	0.928
Dementia	EN_L6_IT_2	SPTBN2	-0.07	0.04	-2.03	0.0421	0.359
Dementia	IN_ADARB2	SPTBN2	-0.02	0.03	-0.81	0.416	0.764
Dementia	IN_LAMP5_LHX6	SPTBN2	0.03	0.04	0.73	0.467	0.743
Dementia	IN_LAMP5_RELN	SPTBN2	0.00	0.03	0.02	0.987	0.997
Dementia	IN_PVALB	SPTBN2	-0.02	0.02	-0.95	0.341	0.652
Dementia	IN_PVALB_CHC	SPTBN2	0.02	0.04	0.57	0.569	0.856
Dementia	IN_SST	SPTBN2	-0.01	0.02	-0.23	0.816	0.932
Dementia	IN_VIP	SPTBN2	-0.06	0.02	-2.79	0.0052	0.0387
Dementia	Micro	SPTBN2	-0.01	0.04	-0.14	0.89	0.95
Dementia	OPC	SPTBN2	-0.04	0.02	-1.57	0.116	0.411
Dementia	Oligo	SPTBN2	-0.06	0.02	-3.26	0.0011	0.0124
Dementia	Astro	SPTBN4	0.03	0.02	1.44	0.149	0.308
Dementia	EN_L2_3_IT	SPTBN4	0.04	0.02	2.32	0.0205	0.08
Dementia	EN_L3_5_IT_1	SPTBN4	0.04	0.02	2.10	0.036	0.177
Dementia	EN_L3_5_IT_2	SPTBN4	0.03	0.02	1.63	0.102	0.282
Dementia	EN_L3_5_IT_3	SPTBN4	0.03	0.02	1.56	0.118	0.268
Dementia	EN_L5_6_NP	SPTBN4	0.02	0.02	0.77	0.443	0.864
Dementia	EN_L5_ET	SPTBN4	-0.22	0.19	-1.21	0.226	0.998
Dementia	EN_L6B	SPTBN4	0.07	0.02	3.03	0.00246	0.0511
Dementia	EN_L6_CT	SPTBN4	0.00	0.02	0.10	0.922	0.972
Dementia	EN_L6_IT_1	SPTBN4	0.04	0.02	1.51	0.13	0.445
Dementia	EN_L6_IT_2	SPTBN4	0.03	0.03	0.96	0.336	0.741
Dementia	Endo	SPTBN4	-0.03	0.14	-0.19	0.847	0.977
Dementia	IN_ADARB2	SPTBN4	0.02	0.02	1.07	0.284	0.661
Dementia	IN_LAMP5_LHX6	SPTBN4	0.05	0.02	2.34	0.0192	0.147
Dementia	IN_LAMP5_RELN	SPTBN4	0.02	0.02	0.99	0.322	0.669
Dementia	IN_PVALB	SPTBN4	0.01	0.02	0.84	0.398	0.701
Dementia	IN_PVALB_CHC	SPTBN4	-0.01	0.02	-0.49	0.623	0.88
Dementia	IN_SST	SPTBN4	0.02	0.02	1.29	0.198	0.515
Dementia	IN_VIP	SPTBN4	0.02	0.01	1.64	0.1	0.266
Dementia	Micro	SPTBN4	0.10	0.04	2.51	0.012	0.0817
Dementia	OPC	SPTBN4	0.03	0.02	1.39	0.166	0.476
Dementia	Oligo	SPTBN4	-0.02	0.02	-0.69	0.493	0.696
Dementia	PC	SPTBN4	-0.01	0.12	-0.12	0.908	0.992
Dementia	Astro	SPTBN5	-0.06	0.06	-1.10	0.273	0.459
Dementia	EN_L2_3_IT	SPTBN5	0.03	0.05	0.53	0.598	0.752
Dementia	EN_L3_5_IT_2	SPTBN5	0.03	0.15	0.22	0.829	0.916
Dementia	EN_L3_5_IT_3	SPTBN5	-0.01	0.05	-0.21	0.831	0.905
Dementia	EN_L6B	SPTBN5	-0.13	0.07	-1.77	0.0762	0.353
Dementia	EN_L6_IT_1	SPTBN5	0.20	0.19	1.08	0.281	0.624
Dementia	EN_L6_IT_2	SPTBN5	-0.01	0.06	-0.15	0.884	0.973
Dementia	OPC	SPTBN5	-0.02	0.07	-0.31	0.757	0.899
Dementia	Oligo	SPTBN5	0.02	0.06	0.27	0.786	0.891
Dementia	Astro	SPTLC1	-0.04	0.02	-2.21	0.0272	0.0949
Dementia	EN_L2_3_IT	SPTLC1	-0.01	0.01	-0.58	0.564	0.727
Dementia	EN_L3_5_IT_1	SPTLC1	0.01	0.02	0.62	0.537	0.759
Dementia	EN_L3_5_IT_2	SPTLC1	-0.00	0.02	-0.01	0.99	0.996
Dementia	EN_L3_5_IT_3	SPTLC1	0.01	0.02	0.37	0.712	0.833
Dementia	EN_L5_6_NP	SPTLC1	-0.01	0.03	-0.28	0.778	0.962
Dementia	EN_L5_ET	SPTLC1	0.81	0.28	2.84	0.00448	0.784
Dementia	EN_L6B	SPTLC1	-0.03	0.03	-0.93	0.352	0.699
Dementia	EN_L6_CT	SPTLC1	-0.01	0.02	-0.32	0.748	0.905
Dementia	EN_L6_IT_1	SPTLC1	-0.01	0.02	-0.57	0.568	0.825
Dementia	EN_L6_IT_2	SPTLC1	-0.02	0.03	-0.70	0.482	0.821
Dementia	Endo	SPTLC1	0.04	0.05	0.79	0.428	0.861
Dementia	IN_ADARB2	SPTLC1	0.01	0.03	0.34	0.734	0.918
Dementia	IN_LAMP5_LHX6	SPTLC1	0.00	0.03	0.05	0.958	0.984
Dementia	IN_LAMP5_RELN	SPTLC1	0.04	0.03	1.60	0.11	0.414
Dementia	IN_PVALB	SPTLC1	0.02	0.02	1.12	0.264	0.585
Dementia	IN_PVALB_CHC	SPTLC1	-0.01	0.04	-0.20	0.839	0.956
Dementia	IN_SST	SPTLC1	0.02	0.02	0.78	0.436	0.733
Dementia	IN_VIP	SPTLC1	-0.00	0.02	-0.10	0.918	0.96
Dementia	Micro	SPTLC1	-0.02	0.02	-0.87	0.382	0.638
Dementia	OPC	SPTLC1	-0.04	0.02	-2.09	0.037	0.247
Dementia	Oligo	SPTLC1	-0.01	0.01	-1.05	0.292	0.514
Dementia	PC	SPTLC1	0.03	0.06	0.57	0.571	0.913
Dementia	PVM	SPTLC1	-0.12	0.18	-0.64	0.525	0.884
Dementia	VLMC	SPTLC1	0.07	0.06	1.29	0.198	0.446
Dementia	Astro	SPTLC2	-0.03	0.02	-1.24	0.214	0.39
Dementia	EN_L2_3_IT	SPTLC2	-0.00	0.01	-0.17	0.865	0.926
Dementia	EN_L3_5_IT_1	SPTLC2	0.00	0.03	0.15	0.882	0.948
Dementia	EN_L3_5_IT_2	SPTLC2	-0.00	0.02	-0.04	0.97	0.987
Dementia	EN_L3_5_IT_3	SPTLC2	0.00	0.02	0.06	0.951	0.974
Dementia	EN_L5_6_NP	SPTLC2	-0.04	0.04	-1.05	0.293	0.791
Dementia	EN_L5_ET	SPTLC2	-0.00	0.27	-0.01	0.991	1
Dementia	EN_L6B	SPTLC2	-0.03	0.03	-0.84	0.401	0.736
Dementia	EN_L6_CT	SPTLC2	-0.02	0.03	-0.55	0.583	0.819
Dementia	EN_L6_IT_1	SPTLC2	-0.03	0.03	-1.25	0.213	0.556
Dementia	EN_L6_IT_2	SPTLC2	-0.06	0.04	-1.45	0.146	0.558
Dementia	Endo	SPTLC2	0.01	0.05	0.15	0.878	0.982
Dementia	IN_ADARB2	SPTLC2	-0.04	0.03	-1.12	0.264	0.642
Dementia	IN_LAMP5_LHX6	SPTLC2	0.01	0.04	0.31	0.757	0.896
Dementia	IN_LAMP5_RELN	SPTLC2	-0.03	0.03	-0.80	0.424	0.741
Dementia	IN_PVALB	SPTLC2	0.03	0.02	1.87	0.0611	0.296
Dementia	IN_PVALB_CHC	SPTLC2	0.00	0.04	0.12	0.904	0.977
Dementia	IN_SST	SPTLC2	-0.03	0.02	-1.06	0.288	0.614
Dementia	IN_VIP	SPTLC2	-0.02	0.02	-1.15	0.249	0.467
Dementia	Micro	SPTLC2	-0.05	0.04	-1.34	0.18	0.428
Dementia	OPC	SPTLC2	0.03	0.02	1.42	0.154	0.463
Dementia	Oligo	SPTLC2	-0.04	0.02	-2.69	0.0072	0.0461
Dementia	PC	SPTLC2	-0.21	0.13	-1.67	0.0951	0.657
Dementia	PVM	SPTLC2	0.14	0.08	1.86	0.0631	0.578
Dementia	Astro	SPTLC3	0.02	0.04	0.35	0.728	0.84
Dementia	EN_L2_3_IT	SPTLC3	-0.08	0.06	-1.43	0.154	0.312
Dementia	Micro	SPTLC3	-0.03	0.06	-0.47	0.636	0.817
Dementia	Oligo	SPTLC3	-0.07	0.06	-1.19	0.235	0.45
Dementia	PVM	SPTLC3	-0.08	0.12	-0.65	0.517	0.88
Dementia	VLMC	SPTLC3	0.45	0.16	2.82	0.00473	0.0595
Dementia	Astro	SPTSSB	0.31	0.06	5.54	3.09e-08	3.96e-06
Dementia	EN_L2_3_IT	SPTSSB	-0.12	0.03	-3.35	0.000817	0.00938
Dementia	EN_L3_5_IT_1	SPTSSB	-0.16	0.05	-3.09	0.00199	0.0321
Dementia	EN_L3_5_IT_2	SPTSSB	-0.15	0.04	-3.79	0.000148	0.00317
Dementia	EN_L3_5_IT_3	SPTSSB	-0.18	0.04	-4.41	1.02e-05	0.000295
Dementia	EN_L5_6_NP	SPTSSB	-0.18	0.06	-2.76	0.00587	0.276
Dementia	EN_L5_ET	SPTSSB	-0.16	0.48	-0.32	0.747	0.999
Dementia	EN_L6B	SPTSSB	-0.07	0.06	-1.06	0.291	0.646
Dementia	EN_L6_CT	SPTSSB	-0.04	0.05	-0.66	0.511	0.771
Dementia	EN_L6_IT_1	SPTSSB	-0.13	0.05	-2.73	0.00629	0.0971
Dementia	EN_L6_IT_2	SPTSSB	-0.16	0.07	-2.20	0.0281	0.313
Dementia	IN_ADARB2	SPTSSB	-0.20	0.07	-2.86	0.00422	0.102
Dementia	IN_PVALB	SPTSSB	-0.03	0.04	-0.77	0.442	0.731
Dementia	IN_SST	SPTSSB	-0.10	0.05	-2.23	0.0259	0.184
Dementia	IN_VIP	SPTSSB	-0.10	0.04	-2.58	0.00979	0.0598
Dementia	OPC	SPTSSB	0.03	0.06	0.48	0.631	0.837
Dementia	Oligo	SPTSSB	-0.03	0.06	-0.50	0.619	0.784
Dementia	Astro	SPTY2D1	-0.04	0.02	-1.69	0.0919	0.222
Dementia	EN_L2_3_IT	SPTY2D1	0.00	0.02	0.21	0.836	0.91
Dementia	EN_L3_5_IT_1	SPTY2D1	0.02	0.04	0.66	0.509	0.739
Dementia	EN_L3_5_IT_2	SPTY2D1	-0.01	0.03	-0.51	0.608	0.786
Dementia	EN_L3_5_IT_3	SPTY2D1	0.05	0.03	1.72	0.0852	0.215
Dementia	EN_L5_6_NP	SPTY2D1	-0.12	0.06	-2.04	0.0416	0.506
Dementia	EN_L6B	SPTY2D1	0.01	0.05	0.21	0.835	0.951
Dementia	EN_L6_CT	SPTY2D1	-0.02	0.04	-0.57	0.568	0.809
Dementia	EN_L6_IT_1	SPTY2D1	-0.03	0.04	-0.71	0.481	0.778
Dementia	EN_L6_IT_2	SPTY2D1	0.05	0.06	0.81	0.42	0.79
Dementia	IN_ADARB2	SPTY2D1	0.04	0.04	0.98	0.325	0.695
Dementia	IN_LAMP5_LHX6	SPTY2D1	0.03	0.05	0.59	0.558	0.797
Dementia	IN_LAMP5_RELN	SPTY2D1	-0.02	0.04	-0.40	0.69	0.892
Dementia	IN_PVALB	SPTY2D1	0.01	0.03	0.41	0.68	0.87
Dementia	IN_SST	SPTY2D1	-0.03	0.04	-0.87	0.384	0.696
Dementia	IN_VIP	SPTY2D1	0.04	0.03	1.47	0.14	0.33
Dementia	Micro	SPTY2D1	-0.01	0.04	-0.24	0.811	0.912
Dementia	OPC	SPTY2D1	-0.02	0.03	-0.62	0.537	0.783
Dementia	Oligo	SPTY2D1	0.01	0.02	0.68	0.5	0.701
Dementia	Astro	SPTY2D1OS	0.04	0.03	1.68	0.0935	0.224
Dementia	EN_L2_3_IT	SPTY2D1OS	0.06	0.03	1.69	0.0901	0.218
Dementia	EN_L3_5_IT_1	SPTY2D1OS	0.11	0.05	2.12	0.0339	0.17
Dementia	EN_L3_5_IT_2	SPTY2D1OS	0.03	0.04	0.71	0.475	0.689
Dementia	EN_L3_5_IT_3	SPTY2D1OS	0.01	0.04	0.13	0.898	0.944
Dementia	EN_L5_6_NP	SPTY2D1OS	0.01	0.14	0.06	0.951	0.99
Dementia	EN_L6B	SPTY2D1OS	-0.06	0.14	-0.40	0.686	0.888
Dementia	EN_L6_CT	SPTY2D1OS	-0.04	0.06	-0.77	0.441	0.725
Dementia	EN_L6_IT_1	SPTY2D1OS	-0.04	0.05	-0.70	0.482	0.78
Dementia	EN_L6_IT_2	SPTY2D1OS	-0.00	0.07	-0.03	0.978	0.997
Dementia	IN_ADARB2	SPTY2D1OS	0.10	0.06	1.64	0.101	0.437
Dementia	IN_LAMP5_RELN	SPTY2D1OS	-0.00	0.06	-0.05	0.958	0.987
Dementia	IN_PVALB	SPTY2D1OS	0.05	0.04	1.33	0.182	0.501
Dementia	IN_SST	SPTY2D1OS	0.07	0.06	1.24	0.215	0.536
Dementia	IN_VIP	SPTY2D1OS	0.05	0.04	1.23	0.219	0.433
Dementia	Micro	SPTY2D1OS	0.03	0.04	0.78	0.436	0.681
Dementia	OPC	SPTY2D1OS	-0.00	0.03	-0.05	0.961	0.985
Dementia	Oligo	SPTY2D1OS	0.04	0.03	1.51	0.13	0.31
Dementia	Astro	SPX	0.07	0.08	0.86	0.388	0.573
Dementia	IN_PVALB	SPX	0.03	0.06	0.49	0.627	0.843
Dementia	IN_PVALB_CHC	SPX	-0.03	0.07	-0.43	0.665	0.892
Dementia	IN_VIP	SPX	-0.04	0.06	-0.66	0.512	0.707
Dementia	Oligo	SPX	-0.09	0.06	-1.42	0.156	0.348
Dementia	Astro	SQLE	-0.08	0.04	-2.00	0.0455	0.136
Dementia	EN_L2_3_IT	SQLE	0.08	0.03	2.95	0.00314	0.0228
Dementia	EN_L3_5_IT_1	SQLE	0.05	0.04	1.39	0.164	0.408
Dementia	EN_L3_5_IT_2	SQLE	0.16	0.04	4.57	4.76e-06	0.000242
Dementia	EN_L3_5_IT_3	SQLE	0.08	0.03	2.65	0.00807	0.0424
Dementia	EN_L5_6_NP	SQLE	0.09	0.05	1.91	0.056	0.551
Dementia	EN_L6B	SQLE	-0.02	0.05	-0.41	0.683	0.886
Dementia	EN_L6_CT	SQLE	0.03	0.05	0.64	0.52	0.776
Dementia	EN_L6_IT_1	SQLE	0.14	0.04	3.26	0.00111	0.0352
Dementia	EN_L6_IT_2	SQLE	0.13	0.05	2.72	0.00646	0.183
Dementia	IN_ADARB2	SQLE	0.03	0.04	0.77	0.441	0.78
Dementia	IN_LAMP5_LHX6	SQLE	0.05	0.05	0.98	0.326	0.636
Dementia	IN_LAMP5_RELN	SQLE	0.11	0.05	1.98	0.048	0.282
Dementia	IN_PVALB	SQLE	0.13	0.04	2.99	0.00282	0.0645
Dementia	IN_PVALB_CHC	SQLE	0.14	0.06	2.29	0.0217	0.249
Dementia	IN_SST	SQLE	0.04	0.04	1.12	0.261	0.586
Dementia	IN_VIP	SQLE	-0.02	0.03	-0.47	0.635	0.795
Dementia	Micro	SQLE	-0.13	0.05	-2.56	0.0103	0.0733
Dementia	OPC	SQLE	-0.06	0.04	-1.60	0.11	0.401
Dementia	Oligo	SQLE	0.08	0.03	2.46	0.0138	0.0705
Dementia	Astro	SQOR	0.11	0.06	1.76	0.0785	0.2
Dementia	Micro	SQOR	0.06	0.04	1.43	0.154	0.392
Dementia	Astro	SQSTM1	0.05	0.04	1.39	0.163	0.326
Dementia	EN_L2_3_IT	SQSTM1	-0.02	0.01	-1.67	0.0949	0.226
Dementia	EN_L3_5_IT_1	SQSTM1	-0.00	0.02	-0.16	0.875	0.943
Dementia	EN_L3_5_IT_2	SQSTM1	-0.02	0.02	-1.43	0.153	0.363
Dementia	EN_L3_5_IT_3	SQSTM1	-0.02	0.02	-1.15	0.252	0.446
Dementia	EN_L5_6_NP	SQSTM1	0.01	0.03	0.21	0.837	0.969
Dementia	EN_L5_ET	SQSTM1	0.13	0.38	0.33	0.741	0.999
Dementia	EN_L6B	SQSTM1	-0.03	0.03	-0.86	0.388	0.727
Dementia	EN_L6_CT	SQSTM1	0.01	0.03	0.37	0.711	0.889
Dementia	EN_L6_IT_1	SQSTM1	-0.06	0.02	-2.71	0.00669	0.101
Dementia	EN_L6_IT_2	SQSTM1	-0.01	0.03	-0.22	0.822	0.955
Dementia	Endo	SQSTM1	0.03	0.06	0.50	0.616	0.927
Dementia	IN_ADARB2	SQSTM1	-0.00	0.02	-0.19	0.852	0.959
Dementia	IN_LAMP5_LHX6	SQSTM1	-0.01	0.03	-0.38	0.708	0.874
Dementia	IN_LAMP5_RELN	SQSTM1	-0.03	0.02	-1.16	0.246	0.602
Dementia	IN_PVALB	SQSTM1	-0.03	0.02	-1.43	0.152	0.459
Dementia	IN_PVALB_CHC	SQSTM1	-0.02	0.03	-0.63	0.526	0.838
Dementia	IN_SST	SQSTM1	-0.02	0.02	-0.95	0.343	0.664
Dementia	IN_VIP	SQSTM1	-0.02	0.02	-1.10	0.27	0.493
Dementia	Micro	SQSTM1	0.05	0.03	1.59	0.113	0.327
Dementia	OPC	SQSTM1	0.03	0.03	1.02	0.308	0.62
Dementia	Oligo	SQSTM1	0.05	0.02	2.57	0.0101	0.0578
Dementia	PC	SQSTM1	0.00	0.05	0.04	0.965	0.997
Dementia	PVM	SQSTM1	0.09	0.12	0.80	0.426	0.852
Dementia	VLMC	SQSTM1	0.06	0.06	1.04	0.297	0.553
Dementia	Astro	SRA1	-0.06	0.03	-2.38	0.0174	0.0695
Dementia	EN_L2_3_IT	SRA1	-0.08	0.02	-3.43	0.000612	0.00786
Dementia	EN_L3_5_IT_1	SRA1	-0.02	0.03	-0.46	0.647	0.831
Dementia	EN_L3_5_IT_2	SRA1	-0.05	0.03	-2.03	0.0426	0.165
Dementia	EN_L3_5_IT_3	SRA1	-0.03	0.03	-1.11	0.266	0.462
Dementia	EN_L5_6_NP	SRA1	-0.04	0.04	-0.92	0.359	0.828
Dementia	EN_L5_ET	SRA1	-0.13	0.59	-0.23	0.821	0.999
Dementia	EN_L6B	SRA1	-0.00	0.04	-0.06	0.949	0.983
Dementia	EN_L6_CT	SRA1	-0.07	0.04	-1.64	0.1	0.361
Dementia	EN_L6_IT_1	SRA1	0.00	0.04	0.11	0.909	0.969
Dementia	EN_L6_IT_2	SRA1	-0.08	0.05	-1.75	0.08	0.45
Dementia	Endo	SRA1	0.19	0.15	1.22	0.222	0.742
Dementia	IN_ADARB2	SRA1	-0.06	0.04	-1.31	0.189	0.56
Dementia	IN_LAMP5_LHX6	SRA1	-0.08	0.04	-1.80	0.0711	0.297
Dementia	IN_LAMP5_RELN	SRA1	-0.05	0.04	-1.24	0.215	0.565
Dementia	IN_PVALB	SRA1	-0.03	0.03	-1.01	0.312	0.629
Dementia	IN_PVALB_CHC	SRA1	0.01	0.05	0.23	0.815	0.949
Dementia	IN_SST	SRA1	-0.01	0.03	-0.28	0.777	0.916
Dementia	IN_VIP	SRA1	-0.07	0.03	-2.56	0.0104	0.0619
Dementia	Micro	SRA1	0.01	0.04	0.20	0.843	0.928
Dementia	OPC	SRA1	-0.09	0.03	-3.30	0.000973	0.0437
Dementia	Oligo	SRA1	0.02	0.02	0.89	0.372	0.592
Dementia	PC	SRA1	0.17	0.13	1.23	0.218	0.782
Dementia	Endo	SRARP	-0.09	0.06	-1.51	0.131	0.631
Dementia	Adaptive	SRBD1	0.12	0.11	1.10	0.269	0.826
Dementia	Astro	SRBD1	0.05	0.02	2.15	0.0314	0.105
Dementia	EN_L2_3_IT	SRBD1	-0.01	0.02	-0.24	0.808	0.893
Dementia	EN_L3_5_IT_1	SRBD1	0.02	0.03	0.53	0.595	0.8
Dementia	EN_L3_5_IT_2	SRBD1	0.01	0.03	0.32	0.746	0.871
Dementia	EN_L3_5_IT_3	SRBD1	0.04	0.03	1.48	0.139	0.301
Dementia	EN_L5_6_NP	SRBD1	0.01	0.04	0.26	0.795	0.963
Dementia	EN_L5_ET	SRBD1	0.54	0.53	1.03	0.302	0.998
Dementia	EN_L6B	SRBD1	-0.07	0.05	-1.53	0.125	0.45
Dementia	EN_L6_CT	SRBD1	-0.04	0.04	-0.87	0.384	0.686
Dementia	EN_L6_IT_1	SRBD1	0.00	0.04	0.10	0.924	0.973
Dementia	EN_L6_IT_2	SRBD1	0.11	0.05	2.29	0.022	0.286
Dementia	Endo	SRBD1	-0.01	0.07	-0.17	0.868	0.981
Dementia	IN_ADARB2	SRBD1	-0.01	0.03	-0.19	0.846	0.956
Dementia	IN_LAMP5_LHX6	SRBD1	0.05	0.04	1.23	0.22	0.521
Dementia	IN_LAMP5_RELN	SRBD1	0.04	0.03	1.22	0.222	0.575
Dementia	IN_PVALB	SRBD1	0.05	0.02	2.00	0.0459	0.256
Dementia	IN_PVALB_CHC	SRBD1	0.08	0.05	1.53	0.126	0.53
Dementia	IN_SST	SRBD1	0.03	0.03	0.80	0.421	0.723
Dementia	IN_VIP	SRBD1	0.05	0.02	2.37	0.0179	0.0884
Dementia	Micro	SRBD1	-0.00	0.02	-0.01	0.992	0.997
Dementia	OPC	SRBD1	0.04	0.02	1.92	0.0548	0.292
Dementia	Oligo	SRBD1	0.01	0.02	0.69	0.488	0.692
Dementia	PC	SRBD1	-0.09	0.07	-1.25	0.21	0.775
Dementia	PVM	SRBD1	0.02	0.07	0.31	0.755	0.952
Dementia	VLMC	SRBD1	-0.00	0.07	-0.01	0.989	0.996
Dementia	Astro	SRC	0.05	0.03	1.74	0.0818	0.205
Dementia	EN_L2_3_IT	SRC	0.01	0.02	0.55	0.583	0.741
Dementia	EN_L3_5_IT_1	SRC	-0.01	0.03	-0.20	0.839	0.929
Dementia	EN_L3_5_IT_2	SRC	-0.01	0.02	-0.39	0.697	0.842
Dementia	EN_L3_5_IT_3	SRC	0.00	0.02	0.04	0.969	0.984
Dementia	EN_L5_6_NP	SRC	-0.01	0.04	-0.33	0.743	0.952
Dementia	EN_L6B	SRC	-0.03	0.04	-0.73	0.466	0.779
Dementia	EN_L6_CT	SRC	0.04	0.03	1.13	0.258	0.572
Dementia	EN_L6_IT_1	SRC	-0.02	0.03	-0.68	0.496	0.787
Dementia	EN_L6_IT_2	SRC	-0.03	0.05	-0.53	0.596	0.877
Dementia	IN_ADARB2	SRC	-0.00	0.04	-0.10	0.924	0.979
Dementia	IN_LAMP5_LHX6	SRC	0.05	0.04	1.10	0.274	0.582
Dementia	IN_LAMP5_RELN	SRC	0.01	0.03	0.18	0.853	0.956
Dementia	IN_PVALB	SRC	0.01	0.03	0.42	0.678	0.869
Dementia	IN_PVALB_CHC	SRC	-0.00	0.05	-0.01	0.99	0.997
Dementia	IN_SST	SRC	0.04	0.03	1.15	0.252	0.576
Dementia	IN_VIP	SRC	0.03	0.02	1.45	0.148	0.34
Dementia	Micro	SRC	-0.16	0.05	-3.11	0.00189	0.0235
Dementia	OPC	SRC	0.01	0.03	0.44	0.66	0.852
Dementia	Oligo	SRC	0.01	0.04	0.14	0.885	0.943
Dementia	PC	SRC	0.17	0.18	0.93	0.351	0.841
Dementia	Astro	SRCAP	0.01	0.04	0.18	0.858	0.924
Dementia	EN_L2_3_IT	SRCAP	-0.05	0.04	-1.35	0.176	0.342
Dementia	EN_L3_5_IT_2	SRCAP	0.05	0.13	0.43	0.668	0.824
Dementia	EN_L3_5_IT_3	SRCAP	-0.12	0.14	-0.82	0.41	0.601
Dementia	Oligo	SRCAP	0.03	0.03	0.89	0.372	0.592
Dementia	Astro	SRCIN1	-0.01	0.04	-0.40	0.691	0.814
Dementia	EN_L2_3_IT	SRCIN1	0.02	0.02	0.94	0.348	0.538
Dementia	EN_L3_5_IT_1	SRCIN1	0.03	0.02	1.34	0.18	0.429
Dementia	EN_L3_5_IT_2	SRCIN1	0.03	0.02	1.59	0.111	0.297
Dementia	EN_L3_5_IT_3	SRCIN1	0.03	0.02	1.46	0.143	0.307
Dementia	EN_L5_6_NP	SRCIN1	0.01	0.03	0.50	0.614	0.922
Dementia	EN_L5_ET	SRCIN1	-0.29	0.29	-0.98	0.326	0.998
Dementia	EN_L6B	SRCIN1	0.03	0.03	0.94	0.345	0.693
Dementia	EN_L6_CT	SRCIN1	0.05	0.03	1.64	0.1	0.361
Dementia	EN_L6_IT_1	SRCIN1	0.01	0.03	0.28	0.782	0.923
Dementia	EN_L6_IT_2	SRCIN1	-0.03	0.03	-0.99	0.322	0.73
Dementia	IN_ADARB2	SRCIN1	0.01	0.02	0.50	0.618	0.87
Dementia	IN_LAMP5_LHX6	SRCIN1	0.03	0.03	1.03	0.303	0.612
Dementia	IN_LAMP5_RELN	SRCIN1	0.02	0.02	0.72	0.473	0.773
Dementia	IN_PVALB	SRCIN1	0.00	0.02	0.14	0.888	0.957
Dementia	IN_PVALB_CHC	SRCIN1	-0.02	0.03	-0.58	0.563	0.853
Dementia	IN_SST	SRCIN1	0.02	0.02	0.83	0.406	0.713
Dementia	IN_VIP	SRCIN1	0.02	0.02	1.20	0.229	0.444
Dementia	Micro	SRCIN1	0.10	0.05	2.02	0.0435	0.185
Dementia	OPC	SRCIN1	0.01	0.04	0.36	0.719	0.883
Dementia	Oligo	SRCIN1	0.00	0.02	0.03	0.98	0.989
Dementia	Astro	SRD5A1	0.07	0.03	2.39	0.0167	0.0676
Dementia	EN_L2_3_IT	SRD5A1	0.02	0.02	1.38	0.166	0.329
Dementia	EN_L3_5_IT_1	SRD5A1	0.02	0.03	0.65	0.513	0.742
Dementia	EN_L3_5_IT_2	SRD5A1	0.04	0.02	1.86	0.0624	0.21
Dementia	EN_L3_5_IT_3	SRD5A1	0.06	0.02	2.49	0.0129	0.059
Dementia	EN_L5_6_NP	SRD5A1	-0.06	0.04	-1.41	0.157	0.697
Dementia	EN_L5_ET	SRD5A1	0.03	0.34	0.08	0.936	1
Dementia	EN_L6B	SRD5A1	0.02	0.04	0.36	0.716	0.9
Dementia	EN_L6_CT	SRD5A1	0.06	0.04	1.55	0.122	0.401
Dementia	EN_L6_IT_1	SRD5A1	0.02	0.03	0.47	0.642	0.864
Dementia	EN_L6_IT_2	SRD5A1	0.06	0.04	1.62	0.104	0.494
Dementia	IN_ADARB2	SRD5A1	0.07	0.04	1.84	0.0655	0.361
Dementia	IN_LAMP5_LHX6	SRD5A1	-0.01	0.04	-0.25	0.804	0.919
Dementia	IN_LAMP5_RELN	SRD5A1	0.01	0.03	0.16	0.873	0.962
Dementia	IN_PVALB	SRD5A1	0.07	0.02	2.78	0.00536	0.0911
Dementia	IN_PVALB_CHC	SRD5A1	0.06	0.05	1.16	0.247	0.667
Dementia	IN_SST	SRD5A1	0.06	0.03	1.77	0.0762	0.321
Dementia	IN_VIP	SRD5A1	0.04	0.02	1.74	0.0814	0.234
Dementia	Micro	SRD5A1	0.04	0.04	1.08	0.281	0.542
Dementia	OPC	SRD5A1	0.00	0.03	0.11	0.914	0.967
Dementia	Oligo	SRD5A1	-0.01	0.02	-0.51	0.609	0.777
Dementia	Astro	SREBF1	-0.02	0.04	-0.56	0.573	0.727
Dementia	EN_L2_3_IT	SREBF1	-0.05	0.02	-2.22	0.0266	0.0952
Dementia	EN_L3_5_IT_1	SREBF1	-0.03	0.04	-0.88	0.376	0.638
Dementia	EN_L3_5_IT_2	SREBF1	-0.08	0.03	-3.04	0.00237	0.0246
Dementia	EN_L3_5_IT_3	SREBF1	-0.07	0.03	-2.27	0.0233	0.088
Dementia	EN_L5_6_NP	SREBF1	-0.16	0.05	-2.98	0.00285	0.215
Dementia	EN_L5_ET	SREBF1	0.14	0.44	0.31	0.755	0.999
Dementia	EN_L6B	SREBF1	-0.02	0.05	-0.45	0.655	0.874
Dementia	EN_L6_CT	SREBF1	-0.03	0.05	-0.55	0.582	0.819
Dementia	EN_L6_IT_1	SREBF1	-0.04	0.04	-0.95	0.342	0.678
Dementia	EN_L6_IT_2	SREBF1	-0.02	0.05	-0.29	0.774	0.941
Dementia	Endo	SREBF1	-0.04	0.15	-0.30	0.767	0.959
Dementia	IN_ADARB2	SREBF1	-0.09	0.04	-2.16	0.0308	0.255
Dementia	IN_LAMP5_LHX6	SREBF1	-0.09	0.05	-1.86	0.0636	0.278
Dementia	IN_LAMP5_RELN	SREBF1	-0.06	0.04	-1.48	0.139	0.462
Dementia	IN_PVALB	SREBF1	-0.10	0.03	-2.99	0.00276	0.0637
Dementia	IN_PVALB_CHC	SREBF1	-0.07	0.05	-1.30	0.194	0.622
Dementia	IN_SST	SREBF1	-0.06	0.04	-1.76	0.0782	0.325
Dementia	IN_VIP	SREBF1	-0.09	0.03	-2.88	0.00403	0.0326
Dementia	Micro	SREBF1	0.03	0.03	0.83	0.408	0.659
Dementia	OPC	SREBF1	0.01	0.04	0.27	0.786	0.914
Dementia	Oligo	SREBF1	-0.06	0.03	-1.83	0.0667	0.202
Dementia	PC	SREBF1	0.34	0.16	2.16	0.0306	0.458
Dementia	PVM	SREBF1	0.58	0.22	2.66	0.00785	0.356
Dementia	Adaptive	SREBF2	0.04	0.11	0.40	0.689	0.992
Dementia	Astro	SREBF2	-0.02	0.03	-0.82	0.413	0.594
Dementia	EN_L2_3_IT	SREBF2	0.02	0.02	1.13	0.257	0.44
Dementia	EN_L3_5_IT_1	SREBF2	0.05	0.02	2.32	0.0203	0.127
Dementia	EN_L3_5_IT_2	SREBF2	0.06	0.02	2.93	0.00335	0.0313
Dementia	EN_L3_5_IT_3	SREBF2	0.01	0.02	0.71	0.479	0.661
Dementia	EN_L5_6_NP	SREBF2	0.02	0.03	0.77	0.443	0.863
Dementia	EN_L5_ET	SREBF2	0.42	0.25	1.71	0.088	0.953
Dementia	EN_L6B	SREBF2	-0.04	0.03	-1.37	0.172	0.519
Dementia	EN_L6_CT	SREBF2	0.01	0.02	0.26	0.793	0.924
Dementia	EN_L6_IT_1	SREBF2	0.07	0.03	2.52	0.0119	0.138
Dementia	EN_L6_IT_2	SREBF2	0.03	0.03	1.11	0.266	0.685
Dementia	Endo	SREBF2	0.12	0.07	1.76	0.0786	0.532
Dementia	IN_ADARB2	SREBF2	0.02	0.03	0.64	0.521	0.826
Dementia	IN_LAMP5_LHX6	SREBF2	0.06	0.03	2.54	0.011	0.11
Dementia	IN_LAMP5_RELN	SREBF2	0.09	0.03	3.25	0.00116	0.039
Dementia	IN_PVALB	SREBF2	0.08	0.03	2.83	0.0047	0.0851
Dementia	IN_PVALB_CHC	SREBF2	0.03	0.03	1.10	0.272	0.69
Dementia	IN_SST	SREBF2	0.02	0.02	0.95	0.341	0.663
Dementia	IN_VIP	SREBF2	-0.00	0.02	-0.23	0.82	0.909
Dementia	Micro	SREBF2	-0.11	0.04	-2.89	0.00388	0.0381
Dementia	OPC	SREBF2	-0.03	0.03	-0.99	0.321	0.63
Dementia	Oligo	SREBF2	0.04	0.02	2.26	0.0239	0.102
Dementia	PC	SREBF2	0.09	0.06	1.41	0.157	0.739
Dementia	PVM	SREBF2	-0.04	0.09	-0.48	0.633	0.929
Dementia	SMC	SREBF2	0.13	0.22	0.59	0.557	0.877
Dementia	VLMC	SREBF2	0.04	0.07	0.62	0.533	0.744
Dementia	Astro	SREK1	0.02	0.02	1.13	0.259	0.443
Dementia	EN_L2_3_IT	SREK1	0.03	0.01	2.31	0.0206	0.0803
Dementia	EN_L3_5_IT_1	SREK1	0.04	0.02	2.37	0.0179	0.119
Dementia	EN_L3_5_IT_2	SREK1	0.02	0.01	1.42	0.155	0.365
Dementia	EN_L3_5_IT_3	SREK1	0.01	0.01	0.83	0.407	0.598
Dementia	EN_L5_6_NP	SREK1	0.01	0.02	0.33	0.741	0.951
Dementia	EN_L5_ET	SREK1	0.01	0.20	0.06	0.956	1
Dementia	EN_L6B	SREK1	0.07	0.02	3.00	0.00274	0.0543
Dementia	EN_L6_CT	SREK1	0.01	0.02	0.60	0.548	0.796
Dementia	EN_L6_IT_1	SREK1	0.02	0.02	1.20	0.232	0.576
Dementia	EN_L6_IT_2	SREK1	-0.00	0.03	-0.15	0.882	0.972
Dementia	Endo	SREK1	-0.02	0.04	-0.39	0.7	0.949
Dementia	IN_ADARB2	SREK1	-0.00	0.02	-0.06	0.954	0.989
Dementia	IN_LAMP5_LHX6	SREK1	0.03	0.02	1.30	0.194	0.489
Dementia	IN_LAMP5_RELN	SREK1	-0.02	0.02	-0.96	0.337	0.679
Dementia	IN_PVALB	SREK1	-0.00	0.01	-0.27	0.785	0.916
Dementia	IN_PVALB_CHC	SREK1	-0.03	0.03	-1.00	0.315	0.722
Dementia	IN_SST	SREK1	0.00	0.02	0.20	0.843	0.944
Dementia	IN_VIP	SREK1	0.00	0.01	0.20	0.843	0.922
Dementia	Micro	SREK1	-0.01	0.02	-0.51	0.611	0.8
Dementia	OPC	SREK1	-0.01	0.02	-0.56	0.575	0.804
Dementia	Oligo	SREK1	0.03	0.01	2.47	0.0135	0.0697
Dementia	PC	SREK1	-0.00	0.05	-0.07	0.945	0.994
Dementia	PVM	SREK1	0.02	0.07	0.34	0.735	0.948
Dementia	SMC	SREK1	0.59	0.21	2.84	0.00452	0.403
Dementia	VLMC	SREK1	0.00	0.05	0.09	0.926	0.969
Dementia	Astro	SREK1IP1	0.05	0.02	2.74	0.00624	0.0338
Dementia	EN_L2_3_IT	SREK1IP1	0.02	0.01	1.10	0.273	0.457
Dementia	EN_L3_5_IT_1	SREK1IP1	0.06	0.03	2.20	0.0281	0.154
Dementia	EN_L3_5_IT_2	SREK1IP1	0.04	0.02	1.81	0.0699	0.225
Dementia	EN_L3_5_IT_3	SREK1IP1	0.05	0.02	2.56	0.0105	0.0511
Dementia	EN_L5_6_NP	SREK1IP1	0.07	0.04	2.00	0.0451	0.515
Dementia	EN_L5_ET	SREK1IP1	-0.46	0.43	-1.05	0.292	0.998
Dementia	EN_L6B	SREK1IP1	0.03	0.03	1.18	0.239	0.597
Dementia	EN_L6_CT	SREK1IP1	0.01	0.03	0.31	0.76	0.91
Dementia	EN_L6_IT_1	SREK1IP1	0.02	0.03	0.72	0.472	0.771
Dementia	EN_L6_IT_2	SREK1IP1	0.05	0.04	1.21	0.226	0.647
Dementia	Endo	SREK1IP1	0.05	0.14	0.36	0.715	0.949
Dementia	IN_ADARB2	SREK1IP1	0.05	0.03	1.36	0.173	0.543
Dementia	IN_LAMP5_LHX6	SREK1IP1	0.03	0.04	0.79	0.428	0.712
Dementia	IN_LAMP5_RELN	SREK1IP1	0.04	0.03	1.28	0.202	0.551
Dementia	IN_PVALB	SREK1IP1	0.01	0.02	0.25	0.801	0.923
Dementia	IN_PVALB_CHC	SREK1IP1	-0.08	0.04	-1.76	0.0783	0.444
Dementia	IN_SST	SREK1IP1	0.03	0.03	1.05	0.295	0.62
Dementia	IN_VIP	SREK1IP1	0.07	0.02	3.34	0.000823	0.0118
Dementia	Micro	SREK1IP1	0.04	0.03	1.24	0.215	0.47
Dementia	OPC	SREK1IP1	0.03	0.02	1.39	0.164	0.474
Dementia	Oligo	SREK1IP1	-0.00	0.02	-0.08	0.934	0.967
Dementia	PC	SREK1IP1	-0.07	0.14	-0.50	0.615	0.923
Dementia	Astro	SRF	0.05	0.04	1.21	0.226	0.405
Dementia	EN_L2_3_IT	SRF	-0.00	0.02	-0.04	0.97	0.984
Dementia	EN_L3_5_IT_1	SRF	0.00	0.05	0.03	0.975	0.99
Dementia	EN_L3_5_IT_2	SRF	-0.01	0.03	-0.28	0.777	0.888
Dementia	EN_L3_5_IT_3	SRF	-0.04	0.04	-1.18	0.239	0.431
Dementia	EN_L6B	SRF	-0.09	0.15	-0.59	0.555	0.826
Dementia	EN_L6_CT	SRF	0.07	0.15	0.45	0.654	0.859
Dementia	EN_L6_IT_1	SRF	0.05	0.06	0.90	0.368	0.697
Dementia	IN_PVALB	SRF	0.04	0.04	1.06	0.288	0.607
Dementia	IN_SST	SRF	-0.00	0.05	-0.07	0.942	0.981
Dementia	IN_VIP	SRF	0.02	0.04	0.45	0.649	0.804
Dementia	OPC	SRF	-0.06	0.04	-1.48	0.138	0.442
Dementia	Oligo	SRF	-0.02	0.03	-0.88	0.379	0.599
Dementia	Astro	SRFBP1	0.05	0.02	2.16	0.0311	0.104
Dementia	EN_L2_3_IT	SRFBP1	0.04	0.02	2.58	0.00974	0.048
Dementia	EN_L3_5_IT_1	SRFBP1	0.08	0.03	3.01	0.00261	0.0379
Dementia	EN_L3_5_IT_2	SRFBP1	0.02	0.02	1.03	0.305	0.539
Dementia	EN_L3_5_IT_3	SRFBP1	0.04	0.02	1.96	0.0496	0.148
Dementia	EN_L5_6_NP	SRFBP1	-0.01	0.03	-0.42	0.677	0.938
Dementia	EN_L5_ET	SRFBP1	0.47	0.38	1.23	0.219	0.998
Dementia	EN_L6B	SRFBP1	0.01	0.03	0.17	0.863	0.958
Dementia	EN_L6_CT	SRFBP1	0.02	0.03	0.63	0.532	0.784
Dementia	EN_L6_IT_1	SRFBP1	0.03	0.03	1.15	0.249	0.593
Dementia	EN_L6_IT_2	SRFBP1	0.02	0.04	0.52	0.6	0.879
Dementia	Endo	SRFBP1	0.07	0.06	1.09	0.277	0.778
Dementia	IN_ADARB2	SRFBP1	-0.00	0.03	-0.12	0.906	0.974
Dementia	IN_LAMP5_LHX6	SRFBP1	0.04	0.04	1.16	0.244	0.548
Dementia	IN_LAMP5_RELN	SRFBP1	0.00	0.03	0.01	0.995	0.999
Dementia	IN_PVALB	SRFBP1	0.05	0.02	2.00	0.046	0.257
Dementia	IN_PVALB_CHC	SRFBP1	0.02	0.04	0.64	0.523	0.837
Dementia	IN_SST	SRFBP1	0.08	0.03	2.90	0.00372	0.0677
Dementia	IN_VIP	SRFBP1	0.03	0.02	1.78	0.0743	0.221
Dementia	Micro	SRFBP1	0.03	0.03	1.09	0.275	0.536
Dementia	OPC	SRFBP1	-0.02	0.02	-1.12	0.264	0.576
Dementia	Oligo	SRFBP1	0.04	0.02	2.28	0.0224	0.0972
Dementia	PC	SRFBP1	0.14	0.13	1.08	0.279	0.815
Dementia	PVM	SRFBP1	-0.29	0.22	-1.28	0.199	0.731
Dementia	Astro	SRGAP1	0.08	0.02	3.23	0.00124	0.011
Dementia	EN_L2_3_IT	SRGAP1	0.05	0.02	2.33	0.0196	0.0775
Dementia	EN_L3_5_IT_1	SRGAP1	0.12	0.03	4.22	2.48e-05	0.00196
Dementia	EN_L3_5_IT_2	SRGAP1	0.11	0.03	3.66	0.00025	0.0047
Dementia	EN_L3_5_IT_3	SRGAP1	0.16	0.03	5.68	1.32e-08	1.46e-06
Dementia	EN_L5_6_NP	SRGAP1	0.12	0.04	2.92	0.00346	0.219
Dementia	EN_L5_ET	SRGAP1	-0.11	0.56	-0.20	0.839	1
Dementia	EN_L6B	SRGAP1	0.16	0.06	2.78	0.00549	0.0842
Dementia	EN_L6_CT	SRGAP1	0.01	0.03	0.17	0.866	0.951
Dementia	EN_L6_IT_1	SRGAP1	0.08	0.04	1.88	0.0595	0.313
Dementia	EN_L6_IT_2	SRGAP1	0.02	0.06	0.30	0.762	0.939
Dementia	Endo	SRGAP1	0.10	0.17	0.62	0.534	0.904
Dementia	IN_ADARB2	SRGAP1	0.01	0.04	0.14	0.891	0.971
Dementia	IN_LAMP5_LHX6	SRGAP1	0.05	0.04	1.21	0.226	0.528
Dementia	IN_LAMP5_RELN	SRGAP1	0.00	0.04	0.04	0.965	0.99
Dementia	IN_PVALB	SRGAP1	0.06	0.04	1.41	0.158	0.467
Dementia	IN_PVALB_CHC	SRGAP1	-0.01	0.03	-0.35	0.729	0.918
Dementia	IN_SST	SRGAP1	0.04	0.03	1.21	0.227	0.55
Dementia	IN_VIP	SRGAP1	0.06	0.03	1.74	0.0812	0.233
Dementia	Micro	SRGAP1	0.02	0.04	0.45	0.655	0.83
Dementia	OPC	SRGAP1	0.05	0.02	2.75	0.00598	0.109
Dementia	Oligo	SRGAP1	0.05	0.02	2.66	0.00783	0.0489
Dementia	PC	SRGAP1	0.08	0.07	1.09	0.274	0.81
Dementia	PVM	SRGAP1	0.13	0.08	1.68	0.0933	0.626
Dementia	SMC	SRGAP1	0.15	0.21	0.74	0.461	0.82
Dementia	VLMC	SRGAP1	0.09	0.06	1.43	0.151	0.385
Dementia	Astro	SRGAP2	0.09	0.03	2.49	0.0129	0.056
Dementia	EN_L2_3_IT	SRGAP2	-0.03	0.02	-1.94	0.0523	0.152
Dementia	EN_L3_5_IT_1	SRGAP2	-0.04	0.03	-1.25	0.212	0.473
Dementia	EN_L3_5_IT_2	SRGAP2	-0.04	0.02	-1.85	0.0646	0.214
Dementia	EN_L3_5_IT_3	SRGAP2	0.02	0.02	1.14	0.253	0.447
Dementia	EN_L5_6_NP	SRGAP2	-0.02	0.03	-0.75	0.455	0.871
Dementia	EN_L5_ET	SRGAP2	0.30	0.24	1.25	0.213	0.998
Dementia	EN_L6B	SRGAP2	0.03	0.02	1.09	0.274	0.629
Dementia	EN_L6_CT	SRGAP2	-0.02	0.02	-1.07	0.283	0.597
Dementia	EN_L6_IT_1	SRGAP2	-0.05	0.03	-1.79	0.0729	0.344
Dementia	EN_L6_IT_2	SRGAP2	0.02	0.03	0.66	0.508	0.837
Dementia	Endo	SRGAP2	-0.06	0.04	-1.58	0.113	0.596
Dementia	IN_ADARB2	SRGAP2	0.03	0.02	1.59	0.112	0.455
Dementia	IN_LAMP5_LHX6	SRGAP2	0.02	0.02	1.12	0.264	0.571
Dementia	IN_LAMP5_RELN	SRGAP2	0.03	0.02	1.82	0.0694	0.338
Dementia	IN_PVALB	SRGAP2	0.01	0.01	0.75	0.451	0.737
Dementia	IN_PVALB_CHC	SRGAP2	-0.02	0.02	-0.80	0.422	0.791
Dementia	IN_SST	SRGAP2	0.00	0.02	0.13	0.898	0.967
Dementia	IN_VIP	SRGAP2	0.04	0.01	3.43	0.000609	0.00976
Dementia	Micro	SRGAP2	-0.07	0.02	-3.04	0.00234	0.0269
Dementia	OPC	SRGAP2	0.07	0.02	3.86	0.000114	0.014
Dementia	Oligo	SRGAP2	-0.02	0.02	-1.17	0.243	0.459
Dementia	PC	SRGAP2	0.03	0.06	0.56	0.575	0.914
Dementia	PVM	SRGAP2	0.06	0.06	1.09	0.274	0.784
Dementia	VLMC	SRGAP2	0.05	0.05	0.98	0.326	0.58
Dementia	Astro	SRGAP2B	0.10	0.04	2.81	0.00496	0.0289
Dementia	EN_L2_3_IT	SRGAP2B	-0.05	0.02	-2.36	0.0181	0.0733
Dementia	EN_L3_5_IT_1	SRGAP2B	-0.03	0.04	-0.77	0.442	0.692
Dementia	EN_L3_5_IT_2	SRGAP2B	-0.07	0.02	-2.93	0.00343	0.0318
Dementia	EN_L3_5_IT_3	SRGAP2B	-0.01	0.02	-0.59	0.553	0.718
Dementia	EN_L5_6_NP	SRGAP2B	-0.07	0.04	-2.01	0.0441	0.512
Dementia	EN_L5_ET	SRGAP2B	0.02	0.32	0.05	0.957	1
Dementia	EN_L6B	SRGAP2B	0.03	0.04	0.69	0.489	0.793
Dementia	EN_L6_CT	SRGAP2B	-0.03	0.03	-0.93	0.355	0.666
Dementia	EN_L6_IT_1	SRGAP2B	-0.05	0.03	-1.53	0.126	0.438
Dementia	EN_L6_IT_2	SRGAP2B	-0.03	0.04	-0.82	0.413	0.785
Dementia	Endo	SRGAP2B	-0.11	0.06	-2.03	0.0425	0.437
Dementia	IN_ADARB2	SRGAP2B	-0.02	0.03	-0.63	0.528	0.828
Dementia	IN_LAMP5_LHX6	SRGAP2B	0.05	0.03	1.52	0.128	0.401
Dementia	IN_LAMP5_RELN	SRGAP2B	0.02	0.03	0.69	0.488	0.779
Dementia	IN_PVALB	SRGAP2B	0.00	0.02	0.06	0.952	0.983
Dementia	IN_PVALB_CHC	SRGAP2B	0.01	0.03	0.32	0.749	0.924
Dementia	IN_SST	SRGAP2B	-0.02	0.02	-0.68	0.499	0.774
Dementia	IN_VIP	SRGAP2B	0.02	0.02	0.96	0.337	0.56
Dementia	Micro	SRGAP2B	-0.09	0.03	-2.59	0.0095	0.0694
Dementia	OPC	SRGAP2B	0.06	0.03	2.42	0.0154	0.169
Dementia	Oligo	SRGAP2B	0.09	0.03	3.23	0.00124	0.0135
Dementia	PC	SRGAP2B	0.23	0.15	1.52	0.129	0.705
Dementia	PVM	SRGAP2B	0.09	0.07	1.19	0.233	0.771
Dementia	VLMC	SRGAP2B	-0.04	0.07	-0.51	0.608	0.795
Dementia	Astro	SRGAP2C	0.10	0.03	3.13	0.00172	0.0139
Dementia	EN_L2_3_IT	SRGAP2C	-0.05	0.02	-2.46	0.0138	0.0609
Dementia	EN_L3_5_IT_1	SRGAP2C	-0.07	0.04	-1.88	0.0607	0.237
Dementia	EN_L3_5_IT_2	SRGAP2C	-0.08	0.02	-3.35	0.000808	0.0112
Dementia	EN_L3_5_IT_3	SRGAP2C	-0.02	0.02	-0.94	0.348	0.545
Dementia	EN_L5_6_NP	SRGAP2C	-0.04	0.04	-0.98	0.325	0.813
Dementia	EN_L5_ET	SRGAP2C	0.20	0.32	0.61	0.543	0.998
Dementia	EN_L6B	SRGAP2C	-0.04	0.03	-1.37	0.17	0.516
Dementia	EN_L6_CT	SRGAP2C	-0.02	0.03	-0.76	0.447	0.729
Dementia	EN_L6_IT_1	SRGAP2C	-0.06	0.03	-2.10	0.0358	0.247
Dementia	EN_L6_IT_2	SRGAP2C	0.02	0.04	0.51	0.611	0.881
Dementia	Endo	SRGAP2C	-0.09	0.05	-1.79	0.0738	0.524
Dementia	IN_ADARB2	SRGAP2C	0.05	0.03	1.65	0.0996	0.433
Dementia	IN_LAMP5_LHX6	SRGAP2C	0.05	0.03	1.55	0.122	0.391
Dementia	IN_LAMP5_RELN	SRGAP2C	0.03	0.03	1.01	0.311	0.66
Dementia	IN_PVALB	SRGAP2C	-0.01	0.02	-0.29	0.772	0.91
Dementia	IN_PVALB_CHC	SRGAP2C	-0.00	0.03	-0.04	0.971	0.992
Dementia	IN_SST	SRGAP2C	-0.04	0.02	-1.86	0.0632	0.292
Dementia	IN_VIP	SRGAP2C	0.04	0.02	1.97	0.0485	0.168
Dementia	Micro	SRGAP2C	-0.10	0.03	-3.62	0.000294	0.00617
Dementia	OPC	SRGAP2C	0.02	0.02	0.94	0.345	0.65
Dementia	Oligo	SRGAP2C	-0.01	0.02	-0.71	0.479	0.686
Dementia	PC	SRGAP2C	0.18	0.11	1.66	0.0971	0.657
Dementia	PVM	SRGAP2C	0.03	0.07	0.46	0.648	0.929
Dementia	VLMC	SRGAP2C	-0.11	0.07	-1.61	0.108	0.325
Dementia	Astro	SRGAP3	-0.05	0.03	-1.81	0.0709	0.186
Dementia	EN_L2_3_IT	SRGAP3	0.02	0.01	1.76	0.0783	0.199
Dementia	EN_L3_5_IT_1	SRGAP3	0.03	0.02	1.86	0.0622	0.24
Dementia	EN_L3_5_IT_2	SRGAP3	-0.01	0.02	-0.96	0.335	0.567
Dementia	EN_L3_5_IT_3	SRGAP3	0.01	0.02	0.82	0.413	0.604
Dementia	EN_L5_6_NP	SRGAP3	-0.01	0.02	-0.34	0.737	0.951
Dementia	EN_L5_ET	SRGAP3	0.14	0.25	0.54	0.592	0.998
Dementia	EN_L6B	SRGAP3	0.06	0.03	1.75	0.0802	0.36
Dementia	EN_L6_CT	SRGAP3	0.13	0.03	3.94	8.16e-05	0.00381
Dementia	EN_L6_IT_1	SRGAP3	-0.01	0.02	-0.32	0.745	0.907
Dementia	EN_L6_IT_2	SRGAP3	0.00	0.02	0.22	0.826	0.957
Dementia	Endo	SRGAP3	0.01	0.15	0.04	0.964	0.996
Dementia	IN_ADARB2	SRGAP3	0.03	0.02	1.58	0.114	0.457
Dementia	IN_LAMP5_LHX6	SRGAP3	0.06	0.02	3.57	0.00036	0.0141
Dementia	IN_LAMP5_RELN	SRGAP3	0.05	0.02	2.90	0.00373	0.0738
Dementia	IN_PVALB	SRGAP3	-0.01	0.01	-0.38	0.704	0.881
Dementia	IN_PVALB_CHC	SRGAP3	0.02	0.02	1.13	0.26	0.68
Dementia	IN_SST	SRGAP3	0.00	0.02	0.31	0.76	0.908
Dementia	IN_VIP	SRGAP3	0.00	0.01	0.07	0.941	0.972
Dementia	Micro	SRGAP3	0.08	0.03	2.34	0.0191	0.11
Dementia	OPC	SRGAP3	-0.01	0.02	-0.61	0.544	0.786
Dementia	Oligo	SRGAP3	-0.01	0.02	-0.35	0.724	0.853
Dementia	PVM	SRGAP3	0.03	0.09	0.30	0.765	0.956
Dementia	VLMC	SRGAP3	0.10	0.08	1.15	0.249	0.504
Dementia	Adaptive	SRGN	-0.07	0.12	-0.60	0.55	0.965
Dementia	Astro	SRGN	0.00	0.06	0.05	0.961	0.979
Dementia	EN_L2_3_IT	SRGN	-0.06	0.06	-0.99	0.324	0.513
Dementia	Endo	SRGN	0.10	0.05	1.76	0.078	0.531
Dementia	Micro	SRGN	0.12	0.08	1.42	0.155	0.394
Dementia	Oligo	SRGN	-0.02	0.05	-0.34	0.732	0.858
Dementia	PC	SRGN	0.23	0.22	1.04	0.298	0.826
Dementia	PVM	SRGN	0.17	0.13	1.36	0.174	0.709
Dementia	Astro	SRI	-0.03	0.02	-1.55	0.12	0.267
Dementia	EN_L2_3_IT	SRI	0.03	0.02	1.21	0.226	0.405
Dementia	EN_L3_5_IT_1	SRI	0.05	0.03	1.57	0.117	0.34
Dementia	EN_L3_5_IT_2	SRI	0.03	0.03	1.04	0.298	0.532
Dementia	EN_L3_5_IT_3	SRI	0.01	0.02	0.45	0.654	0.794
Dementia	EN_L5_6_NP	SRI	0.01	0.04	0.29	0.77	0.96
Dementia	EN_L5_ET	SRI	-0.07	0.35	-0.19	0.85	1
Dementia	EN_L6B	SRI	-0.00	0.04	-0.10	0.919	0.972
Dementia	EN_L6_CT	SRI	0.03	0.03	0.89	0.375	0.678
Dementia	EN_L6_IT_1	SRI	0.03	0.03	1.12	0.262	0.605
Dementia	EN_L6_IT_2	SRI	0.03	0.04	0.68	0.497	0.83
Dementia	Endo	SRI	0.14	0.13	1.10	0.273	0.775
Dementia	IN_ADARB2	SRI	0.01	0.04	0.20	0.841	0.954
Dementia	IN_LAMP5_LHX6	SRI	-0.00	0.04	-0.00	0.997	0.999
Dementia	IN_LAMP5_RELN	SRI	-0.06	0.04	-1.60	0.109	0.412
Dementia	IN_PVALB	SRI	0.00	0.02	0.18	0.86	0.947
Dementia	IN_PVALB_CHC	SRI	-0.05	0.04	-1.23	0.218	0.644
Dementia	IN_SST	SRI	-0.03	0.03	-1.18	0.237	0.562
Dementia	IN_VIP	SRI	-0.00	0.02	-0.11	0.911	0.957
Dementia	Micro	SRI	-0.05	0.03	-1.36	0.173	0.418
Dementia	OPC	SRI	-0.01	0.02	-0.55	0.585	0.812
Dementia	Oligo	SRI	-0.01	0.01	-0.77	0.439	0.653
Dementia	PC	SRI	0.10	0.15	0.66	0.511	0.895
Dementia	Astro	SRL	0.04	0.06	0.70	0.484	0.656
Dementia	EN_L2_3_IT	SRL	-0.05	0.06	-0.93	0.352	0.543
Dementia	IN_PVALB	SRL	0.02	0.06	0.27	0.785	0.916
Dementia	IN_PVALB_CHC	SRL	0.11	0.07	1.58	0.113	0.509
Dementia	IN_VIP	SRL	-0.09	0.05	-1.61	0.107	0.278
Dementia	Oligo	SRL	-0.01	0.05	-0.26	0.792	0.894
Dementia	Astro	SRM	-0.04	0.03	-1.41	0.16	0.322
Dementia	EN_L2_3_IT	SRM	0.00	0.02	0.02	0.984	0.992
Dementia	EN_L3_5_IT_1	SRM	0.01	0.04	0.24	0.811	0.918
Dementia	EN_L3_5_IT_2	SRM	0.02	0.03	0.66	0.511	0.717
Dementia	EN_L3_5_IT_3	SRM	-0.01	0.03	-0.31	0.757	0.862
Dementia	EN_L5_6_NP	SRM	0.02	0.05	0.34	0.738	0.951
Dementia	EN_L6B	SRM	0.12	0.05	2.28	0.0227	0.187
Dementia	EN_L6_CT	SRM	0.03	0.05	0.56	0.576	0.814
Dementia	EN_L6_IT_1	SRM	-0.03	0.04	-0.71	0.475	0.774
Dementia	EN_L6_IT_2	SRM	0.06	0.15	0.42	0.673	0.901
Dementia	IN_ADARB2	SRM	-0.08	0.04	-2.19	0.0288	0.249
Dementia	IN_LAMP5_LHX6	SRM	-0.05	0.05	-0.98	0.327	0.636
Dementia	IN_LAMP5_RELN	SRM	-0.05	0.03	-1.50	0.135	0.455
Dementia	IN_PVALB	SRM	-0.05	0.03	-1.52	0.13	0.422
Dementia	IN_PVALB_CHC	SRM	-0.02	0.06	-0.39	0.696	0.906
Dementia	IN_SST	SRM	-0.09	0.03	-2.71	0.00672	0.0922
Dementia	IN_VIP	SRM	-0.04	0.03	-1.56	0.118	0.297
Dementia	Micro	SRM	-0.07	0.04	-1.66	0.0969	0.297
Dementia	OPC	SRM	-0.01	0.03	-0.21	0.833	0.936
Dementia	Oligo	SRM	-0.04	0.02	-2.44	0.0149	0.0744
Dementia	Astro	SRP14	-0.04	0.03	-1.11	0.269	0.454
Dementia	EN_L2_3_IT	SRP14	0.01	0.03	0.50	0.615	0.765
Dementia	EN_L3_5_IT_1	SRP14	0.06	0.04	1.47	0.142	0.377
Dementia	EN_L3_5_IT_2	SRP14	0.04	0.03	1.24	0.215	0.442
Dementia	EN_L3_5_IT_3	SRP14	0.07	0.03	2.24	0.0253	0.0928
Dementia	EN_L5_6_NP	SRP14	0.01	0.05	0.29	0.773	0.96
Dementia	EN_L6B	SRP14	0.19	0.05	3.85	0.00012	0.00657
Dementia	EN_L6_CT	SRP14	0.05	0.05	1.07	0.286	0.601
Dementia	EN_L6_IT_1	SRP14	0.03	0.04	0.68	0.494	0.785
Dementia	EN_L6_IT_2	SRP14	0.04	0.05	0.85	0.398	0.777
Dementia	Endo	SRP14	0.04	0.05	0.83	0.409	0.85
Dementia	IN_ADARB2	SRP14	-0.03	0.04	-0.69	0.493	0.811
Dementia	IN_LAMP5_LHX6	SRP14	0.07	0.05	1.52	0.129	0.402
Dementia	IN_LAMP5_RELN	SRP14	0.04	0.04	0.92	0.355	0.691
Dementia	IN_PVALB	SRP14	0.01	0.03	0.19	0.852	0.944
Dementia	IN_PVALB_CHC	SRP14	0.01	0.05	0.28	0.776	0.936
Dementia	IN_SST	SRP14	-0.02	0.03	-0.58	0.562	0.811
Dementia	IN_VIP	SRP14	-0.01	0.03	-0.22	0.829	0.914
Dementia	Micro	SRP14	-0.06	0.03	-1.79	0.0734	0.255
Dementia	OPC	SRP14	0.06	0.03	1.96	0.0496	0.278
Dementia	Oligo	SRP14	-0.02	0.02	-1.06	0.29	0.512
Dementia	PC	SRP14	0.05	0.05	0.86	0.392	0.859
Dementia	Astro	SRP19	0.02	0.02	0.71	0.475	0.648
Dementia	EN_L2_3_IT	SRP19	-0.01	0.02	-0.30	0.761	0.863
Dementia	EN_L3_5_IT_1	SRP19	-0.00	0.03	-0.13	0.895	0.954
Dementia	EN_L3_5_IT_2	SRP19	0.00	0.03	0.01	0.996	0.998
Dementia	EN_L3_5_IT_3	SRP19	0.03	0.03	1.33	0.184	0.363
Dementia	EN_L5_6_NP	SRP19	0.04	0.05	0.98	0.326	0.814
Dementia	EN_L6B	SRP19	0.07	0.04	1.56	0.119	0.439
Dementia	EN_L6_CT	SRP19	-0.01	0.04	-0.27	0.784	0.919
Dementia	EN_L6_IT_1	SRP19	-0.01	0.04	-0.22	0.828	0.94
Dementia	EN_L6_IT_2	SRP19	0.05	0.05	1.08	0.28	0.695
Dementia	IN_ADARB2	SRP19	-0.06	0.04	-1.42	0.154	0.518
Dementia	IN_LAMP5_LHX6	SRP19	-0.03	0.05	-0.71	0.481	0.751
Dementia	IN_LAMP5_RELN	SRP19	-0.02	0.04	-0.49	0.624	0.865
Dementia	IN_PVALB	SRP19	-0.04	0.03	-1.39	0.164	0.476
Dementia	IN_PVALB_CHC	SRP19	-0.06	0.05	-1.33	0.184	0.613
Dementia	IN_SST	SRP19	-0.06	0.03	-1.67	0.0958	0.357
Dementia	IN_VIP	SRP19	-0.02	0.03	-0.72	0.471	0.678
Dementia	Micro	SRP19	-0.00	0.03	-0.06	0.95	0.98
Dementia	OPC	SRP19	0.01	0.02	0.63	0.528	0.777
Dementia	Oligo	SRP19	0.02	0.02	1.35	0.176	0.375
Dementia	Astro	SRP54	-0.06	0.02	-2.60	0.00932	0.0446
Dementia	EN_L2_3_IT	SRP54	-0.03	0.02	-1.66	0.0978	0.23
Dementia	EN_L3_5_IT_1	SRP54	-0.02	0.03	-0.68	0.494	0.73
Dementia	EN_L3_5_IT_2	SRP54	-0.01	0.02	-0.60	0.55	0.744
Dementia	EN_L3_5_IT_3	SRP54	-0.01	0.02	-0.57	0.567	0.729
Dementia	EN_L5_6_NP	SRP54	-0.02	0.03	-0.46	0.646	0.932
Dementia	EN_L5_ET	SRP54	-0.23	0.38	-0.60	0.547	0.998
Dementia	EN_L6B	SRP54	-0.03	0.03	-0.82	0.414	0.745
Dementia	EN_L6_CT	SRP54	0.02	0.03	0.54	0.591	0.824
Dementia	EN_L6_IT_1	SRP54	-0.00	0.03	-0.12	0.908	0.968
Dementia	EN_L6_IT_2	SRP54	-0.06	0.04	-1.79	0.0742	0.442
Dementia	Endo	SRP54	-0.08	0.05	-1.50	0.133	0.633
Dementia	IN_ADARB2	SRP54	-0.03	0.03	-1.17	0.244	0.622
Dementia	IN_LAMP5_LHX6	SRP54	0.03	0.03	0.77	0.439	0.722
Dementia	IN_LAMP5_RELN	SRP54	0.04	0.03	1.25	0.211	0.561
Dementia	IN_PVALB	SRP54	-0.04	0.02	-1.91	0.0556	0.283
Dementia	IN_PVALB_CHC	SRP54	-0.01	0.04	-0.36	0.72	0.915
Dementia	IN_SST	SRP54	-0.05	0.02	-1.95	0.0508	0.261
Dementia	IN_VIP	SRP54	-0.04	0.02	-1.72	0.0859	0.242
Dementia	Micro	SRP54	-0.04	0.03	-1.42	0.156	0.395
Dementia	OPC	SRP54	-0.04	0.02	-2.22	0.0261	0.211
Dementia	Oligo	SRP54	-0.07	0.02	-4.36	1.33e-05	0.000633
Dementia	PC	SRP54	-0.06	0.06	-1.10	0.273	0.81
Dementia	PVM	SRP54	-0.01	0.08	-0.12	0.906	0.982
Dementia	VLMC	SRP54	0.12	0.06	1.97	0.049	0.209
Dementia	Astro	SRP68	-0.01	0.02	-0.41	0.682	0.808
Dementia	EN_L2_3_IT	SRP68	-0.01	0.02	-0.69	0.492	0.67
Dementia	EN_L3_5_IT_1	SRP68	-0.01	0.03	-0.40	0.692	0.857
Dementia	EN_L3_5_IT_2	SRP68	0.02	0.02	0.91	0.36	0.592
Dementia	EN_L3_5_IT_3	SRP68	-0.02	0.02	-0.75	0.455	0.641
Dementia	EN_L5_6_NP	SRP68	0.10	0.05	2.09	0.0363	0.489
Dementia	EN_L6B	SRP68	-0.04	0.05	-0.92	0.36	0.705
Dementia	EN_L6_CT	SRP68	0.01	0.04	0.34	0.731	0.897
Dementia	EN_L6_IT_1	SRP68	0.02	0.03	0.49	0.622	0.854
Dementia	EN_L6_IT_2	SRP68	-0.02	0.05	-0.44	0.66	0.896
Dementia	IN_ADARB2	SRP68	-0.00	0.04	-0.10	0.917	0.977
Dementia	IN_LAMP5_LHX6	SRP68	0.01	0.05	0.24	0.809	0.921
Dementia	IN_LAMP5_RELN	SRP68	0.02	0.04	0.51	0.609	0.854
Dementia	IN_PVALB	SRP68	-0.02	0.03	-0.59	0.552	0.8
Dementia	IN_PVALB_CHC	SRP68	-0.05	0.06	-0.95	0.34	0.737
Dementia	IN_SST	SRP68	0.00	0.03	0.09	0.93	0.977
Dementia	IN_VIP	SRP68	0.00	0.03	0.01	0.99	0.995
Dementia	Micro	SRP68	0.01	0.03	0.36	0.715	0.861
Dementia	OPC	SRP68	-0.04	0.03	-1.52	0.128	0.429
Dementia	Oligo	SRP68	0.03	0.01	1.81	0.0705	0.209
Dementia	Astro	SRP72	-0.03	0.02	-1.59	0.111	0.252
Dementia	EN_L2_3_IT	SRP72	0.03	0.01	2.07	0.0382	0.122
Dementia	EN_L3_5_IT_1	SRP72	0.03	0.02	1.13	0.257	0.525
Dementia	EN_L3_5_IT_2	SRP72	0.01	0.02	0.76	0.45	0.669
Dementia	EN_L3_5_IT_3	SRP72	0.04	0.02	2.05	0.0402	0.128
Dementia	EN_L5_6_NP	SRP72	0.06	0.03	1.91	0.0556	0.551
Dementia	EN_L5_ET	SRP72	0.19	0.32	0.58	0.559	0.998
Dementia	EN_L6B	SRP72	0.01	0.03	0.37	0.714	0.9
Dementia	EN_L6_CT	SRP72	0.02	0.03	0.87	0.385	0.687
Dementia	EN_L6_IT_1	SRP72	0.06	0.02	2.48	0.0131	0.146
Dementia	EN_L6_IT_2	SRP72	0.00	0.03	0.09	0.928	0.984
Dementia	Endo	SRP72	0.03	0.11	0.30	0.761	0.959
Dementia	IN_ADARB2	SRP72	0.04	0.03	1.40	0.162	0.527
Dementia	IN_LAMP5_LHX6	SRP72	0.07	0.04	1.91	0.0565	0.259
Dementia	IN_LAMP5_RELN	SRP72	0.02	0.03	0.86	0.388	0.716
Dementia	IN_PVALB	SRP72	0.03	0.02	1.55	0.122	0.412
Dementia	IN_PVALB_CHC	SRP72	0.02	0.04	0.49	0.627	0.882
Dementia	IN_SST	SRP72	0.03	0.02	1.30	0.193	0.508
Dementia	IN_VIP	SRP72	0.00	0.02	0.19	0.846	0.925
Dementia	Micro	SRP72	-0.00	0.03	-0.18	0.856	0.933
Dementia	OPC	SRP72	0.00	0.02	0.09	0.929	0.974
Dementia	Oligo	SRP72	-0.01	0.01	-0.54	0.589	0.764
Dementia	PC	SRP72	0.18	0.12	1.53	0.125	0.702
Dementia	Astro	SRP9	-0.04	0.02	-2.03	0.0419	0.128
Dementia	EN_L2_3_IT	SRP9	0.03	0.02	1.21	0.227	0.406
Dementia	EN_L3_5_IT_1	SRP9	0.09	0.04	2.58	0.00995	0.0833
Dementia	EN_L3_5_IT_2	SRP9	0.07	0.03	2.54	0.011	0.0689
Dementia	EN_L3_5_IT_3	SRP9	0.08	0.03	3.03	0.00248	0.0183
Dementia	EN_L5_6_NP	SRP9	0.04	0.05	0.80	0.424	0.856
Dementia	EN_L6B	SRP9	0.09	0.05	1.88	0.0605	0.314
Dementia	EN_L6_CT	SRP9	0.07	0.04	1.98	0.0481	0.242
Dementia	EN_L6_IT_1	SRP9	0.03	0.04	0.87	0.386	0.709
Dementia	EN_L6_IT_2	SRP9	0.06	0.05	1.20	0.23	0.649
Dementia	Endo	SRP9	-0.10	0.10	-1.01	0.315	0.807
Dementia	IN_ADARB2	SRP9	0.05	0.04	1.36	0.175	0.544
Dementia	IN_LAMP5_LHX6	SRP9	-0.01	0.04	-0.24	0.813	0.923
Dementia	IN_LAMP5_RELN	SRP9	0.04	0.03	1.33	0.182	0.526
Dementia	IN_PVALB	SRP9	0.03	0.03	1.08	0.281	0.601
Dementia	IN_PVALB_CHC	SRP9	0.02	0.04	0.50	0.618	0.878
Dementia	IN_SST	SRP9	0.05	0.03	1.51	0.13	0.416
Dementia	IN_VIP	SRP9	-0.00	0.02	-0.20	0.844	0.923
Dementia	Micro	SRP9	-0.04	0.03	-1.30	0.192	0.443
Dementia	OPC	SRP9	-0.05	0.02	-2.41	0.0161	0.172
Dementia	Oligo	SRP9	-0.02	0.02	-1.21	0.226	0.438
Dementia	PC	SRP9	-0.01	0.13	-0.09	0.93	0.993
Dementia	Astro	SRPK1	0.03	0.02	1.33	0.184	0.354
Dementia	EN_L2_3_IT	SRPK1	0.02	0.02	1.10	0.273	0.458
Dementia	EN_L3_5_IT_1	SRPK1	0.03	0.02	1.65	0.0997	0.312
Dementia	EN_L3_5_IT_2	SRPK1	0.05	0.02	2.62	0.00878	0.0595
Dementia	EN_L3_5_IT_3	SRPK1	0.03	0.02	1.40	0.162	0.334
Dementia	EN_L5_6_NP	SRPK1	-0.07	0.03	-2.42	0.0155	0.385
Dementia	EN_L5_ET	SRPK1	0.27	0.20	1.34	0.179	0.998
Dementia	EN_L6B	SRPK1	-0.03	0.03	-0.95	0.341	0.691
Dementia	EN_L6_CT	SRPK1	0.01	0.03	0.23	0.814	0.932
Dementia	EN_L6_IT_1	SRPK1	0.01	0.03	0.43	0.665	0.874
Dementia	EN_L6_IT_2	SRPK1	0.02	0.04	0.47	0.642	0.892
Dementia	Endo	SRPK1	0.00	0.05	0.01	0.99	1
Dementia	IN_ADARB2	SRPK1	-0.00	0.03	-0.03	0.975	0.994
Dementia	IN_LAMP5_LHX6	SRPK1	-0.00	0.03	-0.09	0.925	0.97
Dementia	IN_LAMP5_RELN	SRPK1	0.00	0.02	0.12	0.907	0.972
Dementia	IN_PVALB	SRPK1	0.01	0.02	0.85	0.394	0.696
Dementia	IN_PVALB_CHC	SRPK1	0.00	0.03	0.08	0.935	0.984
Dementia	IN_SST	SRPK1	0.03	0.02	1.34	0.179	0.491
Dementia	IN_VIP	SRPK1	0.01	0.02	0.60	0.55	0.736
Dementia	Micro	SRPK1	0.09	0.03	3.34	0.000835	0.0133
Dementia	OPC	SRPK1	0.02	0.02	0.85	0.394	0.687
Dementia	Oligo	SRPK1	0.06	0.02	3.73	0.000193	0.00382
Dementia	PC	SRPK1	-0.15	0.12	-1.29	0.196	0.764
Dementia	VLMC	SRPK1	0.17	0.07	2.59	0.00951	0.0876
Dementia	Adaptive	SRPK2	-0.06	0.07	-0.86	0.388	0.891
Dementia	Astro	SRPK2	-0.02	0.01	-1.13	0.258	0.442
Dementia	EN_L2_3_IT	SRPK2	0.02	0.01	1.91	0.0564	0.159
Dementia	EN_L3_5_IT_1	SRPK2	-0.01	0.01	-0.92	0.357	0.621
Dementia	EN_L3_5_IT_2	SRPK2	-0.01	0.01	-1.32	0.187	0.406
Dementia	EN_L3_5_IT_3	SRPK2	0.00	0.01	0.12	0.902	0.946
Dementia	EN_L5_6_NP	SRPK2	-0.01	0.02	-0.77	0.44	0.863
Dementia	EN_L5_ET	SRPK2	0.07	0.18	0.36	0.715	0.998
Dementia	EN_L6B	SRPK2	0.01	0.02	0.93	0.353	0.699
Dementia	EN_L6_CT	SRPK2	0.01	0.01	0.60	0.551	0.798
Dementia	EN_L6_IT_1	SRPK2	0.03	0.02	2.10	0.036	0.247
Dementia	EN_L6_IT_2	SRPK2	0.01	0.02	0.55	0.581	0.87
Dementia	Endo	SRPK2	0.04	0.03	1.18	0.237	0.753
Dementia	IN_ADARB2	SRPK2	-0.01	0.01	-0.53	0.599	0.861
Dementia	IN_LAMP5_LHX6	SRPK2	-0.00	0.02	-0.03	0.979	0.992
Dementia	IN_LAMP5_RELN	SRPK2	0.01	0.01	0.87	0.387	0.715
Dementia	IN_PVALB	SRPK2	-0.00	0.01	-0.42	0.676	0.869
Dementia	IN_PVALB_CHC	SRPK2	-0.01	0.02	-0.69	0.492	0.826
Dementia	IN_SST	SRPK2	-0.00	0.01	-0.04	0.968	0.99
Dementia	IN_VIP	SRPK2	-0.00	0.01	-0.13	0.896	0.951
Dementia	Micro	SRPK2	0.02	0.02	0.99	0.323	0.586
Dementia	OPC	SRPK2	-0.00	0.01	-0.37	0.71	0.878
Dementia	Oligo	SRPK2	0.01	0.01	0.89	0.375	0.595
Dementia	PC	SRPK2	0.04	0.04	1.12	0.262	0.804
Dementia	PVM	SRPK2	0.06	0.05	1.19	0.234	0.771
Dementia	SMC	SRPK2	0.20	0.09	2.10	0.0359	0.457
Dementia	VLMC	SRPK2	0.10	0.04	2.37	0.0179	0.122
Dementia	Astro	SRPK3	0.11	0.05	2.29	0.0221	0.0821
Dementia	EN_L2_3_IT	SRPK3	-0.01	0.05	-0.16	0.876	0.932
Dementia	IN_PVALB	SRPK3	-0.13	0.06	-2.24	0.0252	0.194
Dementia	IN_VIP	SRPK3	0.02	0.06	0.30	0.764	0.876
Dementia	Oligo	SRPK3	-0.05	0.03	-1.70	0.0886	0.242
Dementia	Astro	SRPRA	-0.06	0.03	-2.07	0.0384	0.121
Dementia	EN_L2_3_IT	SRPRA	-0.01	0.02	-0.53	0.593	0.748
Dementia	EN_L3_5_IT_1	SRPRA	-0.08	0.04	-1.88	0.0606	0.237
Dementia	EN_L3_5_IT_2	SRPRA	-0.09	0.03	-3.07	0.00211	0.0228
Dementia	EN_L3_5_IT_3	SRPRA	-0.02	0.03	-0.67	0.505	0.68
Dementia	EN_L5_6_NP	SRPRA	-0.17	0.14	-1.22	0.221	0.742
Dementia	EN_L6B	SRPRA	-0.04	0.05	-0.71	0.475	0.784
Dementia	EN_L6_CT	SRPRA	-0.06	0.05	-1.26	0.208	0.522
Dementia	EN_L6_IT_1	SRPRA	0.04	0.04	0.91	0.364	0.694
Dementia	EN_L6_IT_2	SRPRA	-0.09	0.06	-1.54	0.123	0.522
Dementia	IN_ADARB2	SRPRA	-0.10	0.05	-2.10	0.0355	0.273
Dementia	IN_LAMP5_LHX6	SRPRA	-0.01	0.06	-0.19	0.847	0.938
Dementia	IN_LAMP5_RELN	SRPRA	-0.05	0.05	-1.05	0.293	0.646
Dementia	IN_PVALB	SRPRA	0.04	0.03	1.08	0.278	0.599
Dementia	IN_SST	SRPRA	-0.08	0.04	-2.18	0.0294	0.197
Dementia	IN_VIP	SRPRA	0.02	0.03	0.70	0.482	0.686
Dementia	Micro	SRPRA	-0.06	0.04	-1.73	0.0831	0.273
Dementia	OPC	SRPRA	-0.08	0.03	-2.27	0.0229	0.201
Dementia	Oligo	SRPRA	-0.03	0.02	-1.50	0.135	0.317
Dementia	Astro	SRPRB	0.03	0.03	1.11	0.267	0.452
Dementia	EN_L2_3_IT	SRPRB	-0.01	0.02	-0.41	0.682	0.81
Dementia	EN_L3_5_IT_1	SRPRB	0.05	0.04	1.21	0.227	0.49
Dementia	EN_L3_5_IT_2	SRPRB	-0.01	0.03	-0.34	0.734	0.864
Dementia	EN_L3_5_IT_3	SRPRB	-0.01	0.03	-0.22	0.825	0.901
Dementia	EN_L5_6_NP	SRPRB	0.03	0.05	0.71	0.48	0.883
Dementia	EN_L6B	SRPRB	-0.00	0.05	-0.08	0.936	0.978
Dementia	EN_L6_CT	SRPRB	0.04	0.04	0.95	0.34	0.653
Dementia	EN_L6_IT_1	SRPRB	-0.03	0.04	-0.79	0.428	0.74
Dementia	EN_L6_IT_2	SRPRB	0.08	0.05	1.63	0.102	0.491
Dementia	IN_ADARB2	SRPRB	0.03	0.04	0.59	0.556	0.842
Dementia	IN_LAMP5_LHX6	SRPRB	0.01	0.05	0.18	0.859	0.943
Dementia	IN_LAMP5_RELN	SRPRB	-0.04	0.04	-0.89	0.375	0.706
Dementia	IN_PVALB	SRPRB	-0.06	0.03	-2.29	0.0219	0.179
Dementia	IN_PVALB_CHC	SRPRB	-0.02	0.06	-0.44	0.657	0.89
Dementia	IN_SST	SRPRB	0.05	0.04	1.32	0.188	0.504
Dementia	IN_VIP	SRPRB	-0.03	0.02	-1.03	0.301	0.525
Dementia	Micro	SRPRB	-0.02	0.04	-0.43	0.669	0.837
Dementia	OPC	SRPRB	0.01	0.03	0.53	0.596	0.818
Dementia	Oligo	SRPRB	0.13	0.04	2.94	0.00323	0.0262
Dementia	Astro	SRPX	0.05	0.06	0.84	0.402	0.585
Dementia	EN_L2_3_IT	SRPX	-0.11	0.06	-1.84	0.0664	0.178
Dementia	EN_L3_5_IT_2	SRPX	-0.35	0.07	-4.94	7.79e-07	6.12e-05
Dementia	EN_L3_5_IT_3	SRPX	-0.08	0.07	-1.28	0.202	0.385
Dementia	EN_L6_IT_1	SRPX	-0.12	0.19	-0.65	0.517	0.798
Dementia	EN_L6_IT_2	SRPX	0.07	0.09	0.81	0.416	0.788
Dementia	IN_PVALB	SRPX	0.18	0.06	2.85	0.00441	0.0824
Dementia	OPC	SRPX	0.30	0.09	3.25	0.00117	0.0465
Dementia	Oligo	SRPX	-0.08	0.06	-1.41	0.157	0.35
Dementia	Astro	SRPX2	-0.27	0.09	-3.08	0.00204	0.0156
Dementia	OPC	SRPX2	0.02	0.07	0.28	0.778	0.91
Dementia	PC	SRPX2	0.53	0.22	2.43	0.0149	0.386
Dementia	VLMC	SRPX2	-0.05	0.08	-0.60	0.548	0.756
Dementia	Astro	SRR	0.01	0.02	0.39	0.697	0.819
Dementia	EN_L2_3_IT	SRR	0.01	0.03	0.32	0.747	0.854
Dementia	EN_L3_5_IT_1	SRR	-0.04	0.05	-0.88	0.382	0.642
Dementia	EN_L3_5_IT_2	SRR	0.01	0.04	0.18	0.854	0.929
Dementia	EN_L3_5_IT_3	SRR	0.01	0.04	0.29	0.771	0.87
Dementia	EN_L5_6_NP	SRR	0.10	0.15	0.65	0.514	0.895
Dementia	EN_L6B	SRR	0.01	0.16	0.07	0.945	0.982
Dementia	EN_L6_CT	SRR	0.18	0.16	1.13	0.258	0.572
Dementia	EN_L6_IT_1	SRR	-0.02	0.05	-0.46	0.643	0.864
Dementia	IN_ADARB2	SRR	-0.03	0.05	-0.54	0.592	0.858
Dementia	IN_LAMP5_RELN	SRR	-0.05	0.05	-0.95	0.343	0.685
Dementia	IN_PVALB	SRR	-0.05	0.03	-1.58	0.114	0.399
Dementia	IN_SST	SRR	0.06	0.05	1.25	0.212	0.533
Dementia	IN_VIP	SRR	-0.04	0.03	-1.19	0.232	0.448
Dementia	Micro	SRR	-0.11	0.05	-2.13	0.0335	0.157
Dementia	OPC	SRR	0.01	0.04	0.17	0.866	0.951
Dementia	Oligo	SRR	0.02	0.02	1.22	0.222	0.433
Dementia	Astro	SRRD	-0.08	0.03	-2.30	0.0214	0.0804
Dementia	EN_L2_3_IT	SRRD	0.04	0.03	1.53	0.125	0.271
Dementia	EN_L3_5_IT_1	SRRD	0.04	0.06	0.79	0.43	0.684
Dementia	EN_L3_5_IT_2	SRRD	0.01	0.04	0.14	0.891	0.947
Dementia	EN_L3_5_IT_3	SRRD	0.06	0.04	1.52	0.128	0.284
Dementia	EN_L6_IT_1	SRRD	0.05	0.13	0.35	0.724	0.9
Dementia	IN_PVALB	SRRD	0.04	0.04	1.07	0.285	0.605
Dementia	IN_SST	SRRD	-0.01	0.05	-0.24	0.812	0.931
Dementia	IN_VIP	SRRD	0.00	0.04	0.06	0.953	0.977
Dementia	OPC	SRRD	0.13	0.04	2.86	0.0043	0.0911
Dementia	Oligo	SRRD	-0.05	0.02	-2.20	0.0277	0.113
Dementia	Adaptive	SRRM1	0.13	0.11	1.15	0.248	0.818
Dementia	Astro	SRRM1	0.01	0.02	0.62	0.534	0.697
Dementia	EN_L2_3_IT	SRRM1	0.01	0.02	0.91	0.361	0.551
Dementia	EN_L3_5_IT_1	SRRM1	0.02	0.02	0.91	0.363	0.627
Dementia	EN_L3_5_IT_2	SRRM1	0.02	0.02	1.17	0.244	0.475
Dementia	EN_L3_5_IT_3	SRRM1	0.04	0.02	2.23	0.0256	0.0936
Dementia	EN_L5_6_NP	SRRM1	0.02	0.03	0.98	0.328	0.815
Dementia	EN_L5_ET	SRRM1	-0.07	0.28	-0.25	0.8	0.999
Dementia	EN_L6B	SRRM1	0.01	0.03	0.24	0.81	0.94
Dementia	EN_L6_CT	SRRM1	0.00	0.02	0.21	0.831	0.938
Dementia	EN_L6_IT_1	SRRM1	0.00	0.02	0.13	0.893	0.962
Dementia	EN_L6_IT_2	SRRM1	-0.03	0.03	-1.10	0.271	0.688
Dementia	Endo	SRRM1	-0.05	0.04	-1.21	0.225	0.744
Dementia	IN_ADARB2	SRRM1	-0.05	0.02	-2.08	0.0377	0.281
Dementia	IN_LAMP5_LHX6	SRRM1	0.02	0.02	0.96	0.337	0.644
Dementia	IN_LAMP5_RELN	SRRM1	0.01	0.02	0.70	0.483	0.777
Dementia	IN_PVALB	SRRM1	0.02	0.02	0.95	0.343	0.655
Dementia	IN_PVALB_CHC	SRRM1	0.02	0.03	0.55	0.581	0.861
Dementia	IN_SST	SRRM1	0.02	0.02	1.09	0.274	0.599
Dementia	IN_VIP	SRRM1	-0.00	0.02	-0.30	0.76	0.874
Dementia	Micro	SRRM1	-0.02	0.02	-1.12	0.263	0.522
Dementia	OPC	SRRM1	-0.00	0.02	-0.22	0.829	0.935
Dementia	Oligo	SRRM1	-0.02	0.02	-1.41	0.159	0.352
Dementia	PC	SRRM1	-0.05	0.05	-1.04	0.297	0.826
Dementia	PVM	SRRM1	-0.02	0.07	-0.37	0.711	0.946
Dementia	SMC	SRRM1	0.12	0.19	0.66	0.507	0.843
Dementia	VLMC	SRRM1	-0.05	0.05	-0.94	0.347	0.598
Dementia	Adaptive	SRRM2	-0.10	0.06	-1.71	0.0866	0.626
Dementia	Astro	SRRM2	0.11	0.03	3.24	0.00121	0.0108
Dementia	EN_L2_3_IT	SRRM2	-0.01	0.02	-0.38	0.702	0.824
Dementia	EN_L3_5_IT_1	SRRM2	-0.02	0.02	-0.81	0.417	0.673
Dementia	EN_L3_5_IT_2	SRRM2	0.01	0.02	0.39	0.699	0.843
Dementia	EN_L3_5_IT_3	SRRM2	-0.01	0.02	-0.35	0.726	0.841
Dementia	EN_L5_6_NP	SRRM2	-0.06	0.03	-2.17	0.0297	0.461
Dementia	EN_L5_ET	SRRM2	0.19	0.22	0.89	0.375	0.998
Dementia	EN_L6B	SRRM2	0.04	0.03	1.43	0.153	0.491
Dementia	EN_L6_CT	SRRM2	0.01	0.02	0.36	0.72	0.892
Dementia	EN_L6_IT_1	SRRM2	0.02	0.02	0.94	0.348	0.683
Dementia	EN_L6_IT_2	SRRM2	0.02	0.03	0.60	0.546	0.855
Dementia	Endo	SRRM2	0.12	0.04	3.17	0.00155	0.104
Dementia	IN_ADARB2	SRRM2	0.02	0.02	1.01	0.312	0.686
Dementia	IN_LAMP5_LHX6	SRRM2	0.07	0.03	2.81	0.00488	0.0699
Dementia	IN_LAMP5_RELN	SRRM2	0.03	0.02	1.16	0.245	0.602
Dementia	IN_PVALB	SRRM2	-0.00	0.02	-0.10	0.923	0.971
Dementia	IN_PVALB_CHC	SRRM2	0.01	0.03	0.32	0.751	0.925
Dementia	IN_SST	SRRM2	0.00	0.02	0.01	0.994	0.999
Dementia	IN_VIP	SRRM2	0.01	0.02	0.45	0.653	0.806
Dementia	Micro	SRRM2	0.02	0.02	0.91	0.362	0.621
Dementia	OPC	SRRM2	0.04	0.02	2.29	0.0219	0.196
Dementia	Oligo	SRRM2	0.08	0.02	3.38	0.000732	0.00946
Dementia	PC	SRRM2	0.09	0.03	2.62	0.00872	0.319
Dementia	PVM	SRRM2	0.04	0.05	0.89	0.375	0.831
Dementia	SMC	SRRM2	0.19	0.09	2.13	0.0336	0.457
Dementia	VLMC	SRRM2	0.09	0.04	2.11	0.0346	0.178
Dementia	Astro	SRRM3	-0.05	0.03	-1.47	0.14	0.295
Dementia	EN_L2_3_IT	SRRM3	0.03	0.02	1.85	0.0638	0.173
Dementia	EN_L3_5_IT_1	SRRM3	0.04	0.02	1.91	0.0566	0.229
Dementia	EN_L3_5_IT_2	SRRM3	0.05	0.02	2.94	0.00327	0.0308
Dementia	EN_L3_5_IT_3	SRRM3	0.03	0.02	1.60	0.111	0.256
Dementia	EN_L5_6_NP	SRRM3	0.02	0.02	0.72	0.47	0.88
Dementia	EN_L5_ET	SRRM3	0.08	0.22	0.36	0.719	0.998
Dementia	EN_L6B	SRRM3	0.05	0.02	2.06	0.0393	0.251
Dementia	EN_L6_CT	SRRM3	-0.01	0.02	-0.25	0.799	0.926
Dementia	EN_L6_IT_1	SRRM3	0.03	0.02	1.47	0.141	0.461
Dementia	EN_L6_IT_2	SRRM3	0.03	0.02	1.13	0.257	0.676
Dementia	IN_ADARB2	SRRM3	0.02	0.02	1.10	0.269	0.647
Dementia	IN_LAMP5_LHX6	SRRM3	0.01	0.02	0.60	0.547	0.791
Dementia	IN_LAMP5_RELN	SRRM3	0.00	0.02	0.18	0.859	0.958
Dementia	IN_PVALB	SRRM3	0.02	0.02	0.90	0.369	0.676
Dementia	IN_PVALB_CHC	SRRM3	-0.02	0.02	-0.78	0.436	0.799
Dementia	IN_SST	SRRM3	0.01	0.02	0.55	0.58	0.823
Dementia	IN_VIP	SRRM3	0.01	0.02	0.64	0.522	0.714
Dementia	Micro	SRRM3	0.09	0.05	2.03	0.0428	0.183
Dementia	OPC	SRRM3	-0.03	0.02	-1.26	0.208	0.523
Dementia	Oligo	SRRM3	0.02	0.03	0.61	0.54	0.731
Dementia	Astro	SRRM4	0.05	0.03	1.43	0.154	0.314
Dementia	EN_L2_3_IT	SRRM4	-0.00	0.02	-0.03	0.977	0.987
Dementia	EN_L3_5_IT_1	SRRM4	0.01	0.02	0.70	0.485	0.724
Dementia	EN_L3_5_IT_2	SRRM4	0.02	0.02	0.93	0.351	0.583
Dementia	EN_L3_5_IT_3	SRRM4	0.01	0.02	0.29	0.77	0.869
Dementia	EN_L5_6_NP	SRRM4	-0.03	0.03	-0.85	0.395	0.849
Dementia	EN_L5_ET	SRRM4	0.34	0.22	1.59	0.112	0.998
Dementia	EN_L6B	SRRM4	0.01	0.03	0.29	0.77	0.924
Dementia	EN_L6_CT	SRRM4	-0.04	0.02	-1.80	0.0715	0.301
Dementia	EN_L6_IT_1	SRRM4	0.00	0.02	0.16	0.871	0.955
Dementia	EN_L6_IT_2	SRRM4	-0.12	0.05	-2.71	0.00664	0.185
Dementia	IN_ADARB2	SRRM4	-0.01	0.02	-0.32	0.745	0.923
Dementia	IN_LAMP5_LHX6	SRRM4	0.00	0.02	0.11	0.913	0.966
Dementia	IN_LAMP5_RELN	SRRM4	-0.03	0.02	-1.48	0.14	0.463
Dementia	IN_PVALB	SRRM4	-0.04	0.02	-2.09	0.0363	0.229
Dementia	IN_PVALB_CHC	SRRM4	-0.00	0.02	-0.01	0.995	0.998
Dementia	IN_SST	SRRM4	-0.02	0.02	-1.12	0.264	0.589
Dementia	IN_VIP	SRRM4	-0.02	0.01	-1.78	0.0744	0.221
Dementia	Micro	SRRM4	0.04	0.05	0.69	0.49	0.722
Dementia	OPC	SRRM4	-0.04	0.04	-1.09	0.274	0.586
Dementia	Oligo	SRRM4	-0.00	0.04	-0.07	0.94	0.97
Dementia	Astro	SRRM5	-0.04	0.04	-0.96	0.335	0.524
Dementia	EN_L2_3_IT	SRRM5	-0.06	0.03	-1.62	0.105	0.242
Dementia	EN_L3_5_IT_2	SRRM5	-0.06	0.05	-1.10	0.273	0.507
Dementia	EN_L3_5_IT_3	SRRM5	-0.13	0.05	-2.72	0.00661	0.0367
Dementia	IN_PVALB	SRRM5	-0.07	0.06	-1.18	0.237	0.56
Dementia	IN_VIP	SRRM5	-0.07	0.05	-1.22	0.222	0.437
Dementia	Oligo	SRRM5	0.00	0.03	0.13	0.896	0.949
Dementia	Astro	SRRT	0.00	0.02	0.04	0.97	0.985
Dementia	EN_L2_3_IT	SRRT	-0.02	0.02	-1.22	0.221	0.399
Dementia	EN_L3_5_IT_1	SRRT	-0.02	0.04	-0.63	0.528	0.753
Dementia	EN_L3_5_IT_2	SRRT	-0.03	0.03	-1.18	0.24	0.471
Dementia	EN_L3_5_IT_3	SRRT	0.00	0.03	0.05	0.959	0.978
Dementia	EN_L5_6_NP	SRRT	-0.02	0.05	-0.50	0.62	0.924
Dementia	EN_L6B	SRRT	0.02	0.05	0.43	0.667	0.879
Dementia	EN_L6_CT	SRRT	-0.07	0.04	-1.82	0.0682	0.292
Dementia	EN_L6_IT_1	SRRT	-0.00	0.04	-0.03	0.976	0.992
Dementia	EN_L6_IT_2	SRRT	-0.02	0.05	-0.34	0.735	0.929
Dementia	IN_ADARB2	SRRT	-0.08	0.04	-1.97	0.0493	0.319
Dementia	IN_LAMP5_LHX6	SRRT	-0.04	0.05	-0.79	0.432	0.715
Dementia	IN_LAMP5_RELN	SRRT	-0.04	0.04	-1.01	0.315	0.663
Dementia	IN_PVALB	SRRT	-0.03	0.03	-1.10	0.272	0.593
Dementia	IN_PVALB_CHC	SRRT	-0.02	0.05	-0.39	0.699	0.907
Dementia	IN_SST	SRRT	-0.01	0.03	-0.35	0.725	0.893
Dementia	IN_VIP	SRRT	-0.02	0.03	-0.92	0.357	0.58
Dementia	Micro	SRRT	0.02	0.03	0.53	0.598	0.793
Dementia	OPC	SRRT	-0.04	0.03	-1.68	0.0934	0.371
Dementia	Oligo	SRRT	-0.02	0.02	-1.27	0.206	0.413
Dementia	Astro	SRSF10	0.01	0.02	0.28	0.777	0.874
Dementia	EN_L2_3_IT	SRSF10	-0.02	0.02	-1.31	0.192	0.362
Dementia	EN_L3_5_IT_1	SRSF10	-0.02	0.02	-0.79	0.431	0.685
Dementia	EN_L3_5_IT_2	SRSF10	0.02	0.02	1.03	0.303	0.537
Dementia	EN_L3_5_IT_3	SRSF10	0.05	0.02	3.03	0.00247	0.0183
Dementia	EN_L5_6_NP	SRSF10	0.04	0.03	1.19	0.236	0.753
Dementia	EN_L5_ET	SRSF10	0.01	0.35	0.02	0.981	1
Dementia	EN_L6B	SRSF10	0.04	0.03	1.25	0.21	0.564
Dementia	EN_L6_CT	SRSF10	0.03	0.03	1.22	0.224	0.54
Dementia	EN_L6_IT_1	SRSF10	0.00	0.02	0.12	0.905	0.966
Dementia	EN_L6_IT_2	SRSF10	-0.01	0.03	-0.46	0.646	0.893
Dementia	Endo	SRSF10	-0.02	0.05	-0.42	0.671	0.944
Dementia	IN_ADARB2	SRSF10	-0.03	0.03	-1.06	0.291	0.669
Dementia	IN_LAMP5_LHX6	SRSF10	-0.00	0.03	-0.10	0.922	0.969
Dementia	IN_LAMP5_RELN	SRSF10	0.01	0.03	0.31	0.758	0.924
Dementia	IN_PVALB	SRSF10	0.02	0.02	1.14	0.254	0.575
Dementia	IN_PVALB_CHC	SRSF10	0.00	0.03	0.15	0.88	0.968
Dementia	IN_SST	SRSF10	-0.00	0.02	-0.10	0.918	0.974
Dementia	IN_VIP	SRSF10	-0.02	0.02	-1.09	0.276	0.499
Dementia	Micro	SRSF10	-0.01	0.02	-0.34	0.733	0.871
Dementia	OPC	SRSF10	-0.04	0.02	-2.17	0.0299	0.224
Dementia	Oligo	SRSF10	-0.02	0.01	-1.08	0.278	0.498
Dementia	PC	SRSF10	-0.01	0.05	-0.22	0.825	0.974
Dementia	PVM	SRSF10	0.03	0.08	0.32	0.746	0.95
Dementia	SMC	SRSF10	-0.08	0.19	-0.42	0.671	0.912
Dementia	VLMC	SRSF10	0.02	0.05	0.32	0.752	0.883
Dementia	Adaptive	SRSF11	0.02	0.07	0.34	0.732	0.992
Dementia	Astro	SRSF11	-0.00	0.02	-0.26	0.796	0.886
Dementia	EN_L2_3_IT	SRSF11	-0.03	0.01	-2.27	0.0231	0.0865
Dementia	EN_L3_5_IT_1	SRSF11	-0.02	0.02	-0.87	0.383	0.643
Dementia	EN_L3_5_IT_2	SRSF11	0.00	0.02	0.08	0.935	0.969
Dementia	EN_L3_5_IT_3	SRSF11	-0.04	0.02	-2.21	0.0268	0.0964
Dementia	EN_L5_6_NP	SRSF11	-0.06	0.02	-2.68	0.00733	0.287
Dementia	EN_L5_ET	SRSF11	0.15	0.24	0.64	0.525	0.998
Dementia	EN_L6B	SRSF11	-0.06	0.02	-2.70	0.00698	0.0975
Dementia	EN_L6_CT	SRSF11	-0.04	0.02	-2.25	0.0245	0.163
Dementia	EN_L6_IT_1	SRSF11	-0.05	0.02	-2.50	0.0124	0.141
Dementia	EN_L6_IT_2	SRSF11	-0.03	0.02	-1.31	0.191	0.611
Dementia	Endo	SRSF11	-0.04	0.04	-1.13	0.259	0.767
Dementia	IN_ADARB2	SRSF11	-0.03	0.02	-1.41	0.157	0.521
Dementia	IN_LAMP5_LHX6	SRSF11	-0.04	0.02	-1.72	0.086	0.327
Dementia	IN_LAMP5_RELN	SRSF11	-0.01	0.02	-0.55	0.582	0.838
Dementia	IN_PVALB	SRSF11	-0.04	0.02	-2.21	0.0272	0.201
Dementia	IN_PVALB_CHC	SRSF11	-0.06	0.02	-2.60	0.00925	0.158
Dementia	IN_SST	SRSF11	-0.05	0.02	-2.60	0.00931	0.11
Dementia	IN_VIP	SRSF11	-0.03	0.02	-1.95	0.0507	0.173
Dementia	Micro	SRSF11	0.00	0.02	0.08	0.936	0.973
Dementia	OPC	SRSF11	-0.02	0.02	-1.17	0.241	0.553
Dementia	Oligo	SRSF11	-0.01	0.01	-0.93	0.352	0.573
Dementia	PC	SRSF11	-0.03	0.04	-0.81	0.416	0.865
Dementia	PVM	SRSF11	0.04	0.06	0.71	0.478	0.867
Dementia	SMC	SRSF11	0.13	0.09	1.42	0.155	0.631
Dementia	VLMC	SRSF11	0.02	0.04	0.43	0.665	0.832
Dementia	Astro	SRSF12	0.02	0.03	0.84	0.402	0.585
Dementia	EN_L2_3_IT	SRSF12	0.01	0.02	0.45	0.655	0.793
Dementia	EN_L3_5_IT_1	SRSF12	-0.03	0.03	-1.25	0.211	0.472
Dementia	EN_L3_5_IT_2	SRSF12	-0.02	0.02	-0.98	0.325	0.558
Dementia	EN_L3_5_IT_3	SRSF12	-0.01	0.02	-0.36	0.717	0.836
Dementia	EN_L5_6_NP	SRSF12	0.02	0.04	0.58	0.565	0.91
Dementia	EN_L5_ET	SRSF12	0.74	0.43	1.74	0.0816	0.953
Dementia	EN_L6B	SRSF12	0.01	0.04	0.22	0.822	0.945
Dementia	EN_L6_CT	SRSF12	0.03	0.03	0.81	0.416	0.707
Dementia	EN_L6_IT_1	SRSF12	0.04	0.03	1.32	0.187	0.525
Dementia	EN_L6_IT_2	SRSF12	0.08	0.05	1.71	0.0871	0.463
Dementia	IN_ADARB2	SRSF12	-0.04	0.03	-1.37	0.171	0.54
Dementia	IN_LAMP5_LHX6	SRSF12	0.02	0.04	0.44	0.658	0.849
Dementia	IN_LAMP5_RELN	SRSF12	0.04	0.03	1.43	0.152	0.482
Dementia	IN_PVALB	SRSF12	0.04	0.02	1.90	0.0579	0.289
Dementia	IN_PVALB_CHC	SRSF12	-0.04	0.05	-0.78	0.437	0.8
Dementia	IN_SST	SRSF12	0.01	0.03	0.21	0.837	0.941
Dementia	IN_VIP	SRSF12	-0.01	0.02	-0.36	0.716	0.848
Dementia	Micro	SRSF12	0.21	0.07	2.94	0.00325	0.0338
Dementia	OPC	SRSF12	-0.05	0.03	-1.64	0.1	0.385
Dementia	Oligo	SRSF12	0.11	0.05	2.45	0.0142	0.072
Dementia	Astro	SRSF2	-0.06	0.03	-2.39	0.0168	0.0678
Dementia	EN_L2_3_IT	SRSF2	-0.04	0.02	-1.90	0.0576	0.162
Dementia	EN_L3_5_IT_1	SRSF2	-0.01	0.03	-0.21	0.837	0.928
Dementia	EN_L3_5_IT_2	SRSF2	0.01	0.02	0.26	0.795	0.897
Dementia	EN_L3_5_IT_3	SRSF2	-0.01	0.02	-0.61	0.545	0.712
Dementia	EN_L5_6_NP	SRSF2	-0.04	0.04	-1.03	0.304	0.794
Dementia	EN_L5_ET	SRSF2	0.05	0.34	0.15	0.883	1
Dementia	EN_L6B	SRSF2	0.00	0.04	0.05	0.958	0.985
Dementia	EN_L6_CT	SRSF2	-0.05	0.04	-1.25	0.21	0.525
Dementia	EN_L6_IT_1	SRSF2	-0.01	0.03	-0.39	0.7	0.888
Dementia	EN_L6_IT_2	SRSF2	-0.08	0.04	-1.84	0.0662	0.422
Dementia	Endo	SRSF2	-0.06	0.05	-1.19	0.236	0.753
Dementia	IN_ADARB2	SRSF2	-0.02	0.04	-0.67	0.501	0.817
Dementia	IN_LAMP5_LHX6	SRSF2	-0.06	0.04	-1.54	0.123	0.392
Dementia	IN_LAMP5_RELN	SRSF2	-0.03	0.03	-0.88	0.381	0.71
Dementia	IN_PVALB	SRSF2	0.00	0.02	0.16	0.873	0.952
Dementia	IN_PVALB_CHC	SRSF2	-0.04	0.04	-1.06	0.287	0.702
Dementia	IN_SST	SRSF2	-0.04	0.03	-1.34	0.181	0.494
Dementia	IN_VIP	SRSF2	-0.04	0.02	-1.51	0.131	0.316
Dementia	Micro	SRSF2	-0.07	0.03	-2.56	0.0106	0.0747
Dementia	OPC	SRSF2	-0.04	0.02	-1.64	0.101	0.386
Dementia	Oligo	SRSF2	-0.01	0.02	-0.40	0.691	0.831
Dementia	PC	SRSF2	0.04	0.10	0.40	0.689	0.943
Dementia	PVM	SRSF2	0.20	0.17	1.17	0.244	0.779
Dementia	Astro	SRSF3	-0.04	0.03	-1.17	0.243	0.425
Dementia	EN_L2_3_IT	SRSF3	-0.01	0.02	-0.75	0.451	0.634
Dementia	EN_L3_5_IT_1	SRSF3	0.06	0.03	2.05	0.0403	0.189
Dementia	EN_L3_5_IT_2	SRSF3	0.03	0.02	1.20	0.228	0.458
Dementia	EN_L3_5_IT_3	SRSF3	0.03	0.02	1.49	0.136	0.296
Dementia	EN_L5_6_NP	SRSF3	0.01	0.04	0.28	0.779	0.962
Dementia	EN_L6B	SRSF3	0.04	0.04	0.97	0.332	0.685
Dementia	EN_L6_CT	SRSF3	0.00	0.03	0.02	0.985	0.994
Dementia	EN_L6_IT_1	SRSF3	0.03	0.03	0.88	0.377	0.702
Dementia	EN_L6_IT_2	SRSF3	0.01	0.04	0.31	0.755	0.936
Dementia	Endo	SRSF3	-0.06	0.05	-1.19	0.232	0.753
Dementia	IN_ADARB2	SRSF3	0.01	0.03	0.41	0.68	0.895
Dementia	IN_LAMP5_LHX6	SRSF3	0.06	0.04	1.43	0.152	0.434
Dementia	IN_LAMP5_RELN	SRSF3	-0.01	0.03	-0.44	0.657	0.88
Dementia	IN_PVALB	SRSF3	0.03	0.02	1.26	0.208	0.528
Dementia	IN_PVALB_CHC	SRSF3	-0.02	0.04	-0.55	0.58	0.86
Dementia	IN_SST	SRSF3	-0.02	0.03	-0.84	0.403	0.711
Dementia	IN_VIP	SRSF3	-0.00	0.02	-0.14	0.887	0.946
Dementia	Micro	SRSF3	-0.04	0.02	-1.50	0.134	0.363
Dementia	OPC	SRSF3	-0.01	0.02	-0.37	0.711	0.879
Dementia	Oligo	SRSF3	-0.02	0.02	-1.18	0.24	0.455
Dementia	PC	SRSF3	0.10	0.06	1.75	0.08	0.619
Dementia	PVM	SRSF3	0.08	0.10	0.83	0.407	0.846
Dementia	SMC	SRSF3	-0.37	0.29	-1.30	0.192	0.654
Dementia	VLMC	SRSF3	0.03	0.06	0.48	0.632	0.81
Dementia	Adaptive	SRSF4	-0.11	0.10	-1.13	0.258	0.824
Dementia	Astro	SRSF4	-0.06	0.02	-2.86	0.00422	0.0257
Dementia	EN_L2_3_IT	SRSF4	0.01	0.02	0.63	0.527	0.698
Dementia	EN_L3_5_IT_1	SRSF4	0.02	0.02	0.77	0.443	0.693
Dementia	EN_L3_5_IT_2	SRSF4	-0.00	0.02	-0.18	0.856	0.93
Dementia	EN_L3_5_IT_3	SRSF4	0.02	0.02	0.94	0.346	0.543
Dementia	EN_L5_6_NP	SRSF4	-0.03	0.03	-0.91	0.36	0.828
Dementia	EN_L5_ET	SRSF4	0.05	0.35	0.14	0.89	1
Dementia	EN_L6B	SRSF4	0.00	0.03	0.13	0.895	0.968
Dementia	EN_L6_CT	SRSF4	0.01	0.02	0.25	0.804	0.928
Dementia	EN_L6_IT_1	SRSF4	0.04	0.03	1.47	0.142	0.461
Dementia	EN_L6_IT_2	SRSF4	0.01	0.03	0.41	0.682	0.905
Dementia	Endo	SRSF4	-0.01	0.04	-0.23	0.815	0.971
Dementia	IN_ADARB2	SRSF4	-0.02	0.03	-0.86	0.39	0.744
Dementia	IN_LAMP5_LHX6	SRSF4	0.05	0.03	1.75	0.0801	0.317
Dementia	IN_LAMP5_RELN	SRSF4	0.03	0.03	1.32	0.188	0.532
Dementia	IN_PVALB	SRSF4	0.02	0.02	0.77	0.44	0.73
Dementia	IN_PVALB_CHC	SRSF4	-0.03	0.03	-1.09	0.277	0.694
Dementia	IN_SST	SRSF4	0.01	0.02	0.36	0.717	0.89
Dementia	IN_VIP	SRSF4	0.01	0.02	0.49	0.623	0.786
Dementia	Micro	SRSF4	-0.03	0.02	-1.46	0.144	0.378
Dementia	OPC	SRSF4	-0.05	0.02	-2.40	0.0163	0.173
Dementia	Oligo	SRSF4	-0.05	0.02	-2.46	0.0137	0.0705
Dementia	PC	SRSF4	0.02	0.05	0.49	0.622	0.925
Dementia	PVM	SRSF4	0.11	0.07	1.69	0.0909	0.624
Dementia	SMC	SRSF4	0.26	0.19	1.39	0.164	0.636
Dementia	VLMC	SRSF4	0.01	0.05	0.13	0.9	0.959
Dementia	Adaptive	SRSF5	0.17	0.07	2.25	0.0242	0.451
Dementia	Astro	SRSF5	-0.01	0.02	-0.54	0.586	0.739
Dementia	EN_L2_3_IT	SRSF5	-0.04	0.02	-2.26	0.0236	0.0877
Dementia	EN_L3_5_IT_1	SRSF5	-0.02	0.02	-0.99	0.323	0.592
Dementia	EN_L3_5_IT_2	SRSF5	-0.00	0.02	-0.05	0.956	0.98
Dementia	EN_L3_5_IT_3	SRSF5	-0.04	0.02	-1.78	0.0747	0.196
Dementia	EN_L5_6_NP	SRSF5	-0.02	0.03	-0.53	0.593	0.917
Dementia	EN_L5_ET	SRSF5	-0.08	0.24	-0.32	0.746	0.999
Dementia	EN_L6B	SRSF5	-0.05	0.03	-1.91	0.0561	0.303
Dementia	EN_L6_CT	SRSF5	-0.03	0.03	-0.98	0.326	0.639
Dementia	EN_L6_IT_1	SRSF5	-0.04	0.03	-1.64	0.1	0.395
Dementia	EN_L6_IT_2	SRSF5	0.01	0.03	0.21	0.835	0.961
Dementia	Endo	SRSF5	-0.06	0.04	-1.61	0.108	0.587
Dementia	IN_ADARB2	SRSF5	-0.06	0.03	-2.08	0.0378	0.281
Dementia	IN_LAMP5_LHX6	SRSF5	0.03	0.03	0.87	0.383	0.68
Dementia	IN_LAMP5_RELN	SRSF5	0.01	0.03	0.52	0.604	0.851
Dementia	IN_PVALB	SRSF5	-0.02	0.02	-0.70	0.487	0.763
Dementia	IN_PVALB_CHC	SRSF5	-0.04	0.03	-1.50	0.133	0.544
Dementia	IN_SST	SRSF5	-0.02	0.02	-0.79	0.432	0.73
Dementia	IN_VIP	SRSF5	-0.06	0.02	-2.84	0.00454	0.0354
Dementia	Micro	SRSF5	0.01	0.02	0.58	0.561	0.769
Dementia	OPC	SRSF5	-0.02	0.02	-1.17	0.24	0.553
Dementia	Oligo	SRSF5	-0.03	0.02	-1.86	0.0635	0.195
Dementia	PC	SRSF5	-0.03	0.04	-0.93	0.35	0.841
Dementia	PVM	SRSF5	-0.01	0.06	-0.14	0.892	0.98
Dementia	SMC	SRSF5	0.13	0.09	1.39	0.164	0.636
Dementia	VLMC	SRSF5	0.12	0.05	2.43	0.0149	0.111
Dementia	Adaptive	SRSF7	-0.04	0.12	-0.33	0.741	0.992
Dementia	Astro	SRSF7	-0.04	0.03	-1.20	0.23	0.409
Dementia	EN_L2_3_IT	SRSF7	0.01	0.02	0.54	0.592	0.748
Dementia	EN_L3_5_IT_1	SRSF7	0.01	0.03	0.41	0.683	0.852
Dementia	EN_L3_5_IT_2	SRSF7	0.03	0.02	1.28	0.201	0.424
Dementia	EN_L3_5_IT_3	SRSF7	-0.00	0.02	-0.18	0.861	0.923
Dementia	EN_L5_6_NP	SRSF7	-0.01	0.04	-0.38	0.703	0.942
Dementia	EN_L5_ET	SRSF7	-0.08	0.34	-0.25	0.805	0.999
Dementia	EN_L6B	SRSF7	-0.02	0.03	-0.55	0.585	0.843
Dementia	EN_L6_CT	SRSF7	-0.05	0.03	-1.36	0.174	0.478
Dementia	EN_L6_IT_1	SRSF7	-0.00	0.03	-0.13	0.9	0.965
Dementia	EN_L6_IT_2	SRSF7	0.03	0.04	0.69	0.489	0.826
Dementia	Endo	SRSF7	0.01	0.06	0.14	0.885	0.984
Dementia	IN_ADARB2	SRSF7	-0.01	0.03	-0.39	0.695	0.903
Dementia	IN_LAMP5_LHX6	SRSF7	0.04	0.04	0.87	0.385	0.68
Dementia	IN_LAMP5_RELN	SRSF7	0.04	0.03	1.10	0.272	0.626
Dementia	IN_PVALB	SRSF7	-0.07	0.03	-2.42	0.0156	0.152
Dementia	IN_PVALB_CHC	SRSF7	-0.09	0.04	-2.55	0.0109	0.174
Dementia	IN_SST	SRSF7	-0.04	0.03	-1.26	0.208	0.528
Dementia	IN_VIP	SRSF7	-0.02	0.02	-0.72	0.474	0.681
Dementia	Micro	SRSF7	-0.01	0.03	-0.31	0.758	0.885
Dementia	OPC	SRSF7	-0.03	0.02	-1.49	0.136	0.439
Dementia	Oligo	SRSF7	0.04	0.02	2.16	0.0307	0.12
Dementia	PC	SRSF7	0.12	0.05	2.22	0.0266	0.436
Dementia	PVM	SRSF7	0.21	0.13	1.63	0.104	0.644
Dementia	VLMC	SRSF7	-0.04	0.07	-0.63	0.531	0.743
Dementia	Astro	SRSF8	-0.03	0.03	-0.98	0.326	0.514
Dementia	EN_L2_3_IT	SRSF8	0.01	0.02	0.27	0.787	0.88
Dementia	EN_L3_5_IT_1	SRSF8	0.06	0.04	1.48	0.138	0.37
Dementia	EN_L3_5_IT_2	SRSF8	0.01	0.03	0.35	0.725	0.86
Dementia	EN_L3_5_IT_3	SRSF8	0.03	0.03	1.12	0.262	0.456
Dementia	EN_L5_6_NP	SRSF8	0.03	0.14	0.20	0.845	0.971
Dementia	EN_L6B	SRSF8	0.05	0.06	0.90	0.367	0.712
Dementia	EN_L6_CT	SRSF8	0.03	0.04	0.74	0.459	0.738
Dementia	EN_L6_IT_1	SRSF8	-0.04	0.04	-0.86	0.392	0.713
Dementia	EN_L6_IT_2	SRSF8	0.07	0.06	1.26	0.208	0.628
Dementia	IN_ADARB2	SRSF8	-0.04	0.05	-0.75	0.452	0.789
Dementia	IN_LAMP5_LHX6	SRSF8	0.01	0.05	0.11	0.91	0.965
Dementia	IN_LAMP5_RELN	SRSF8	0.01	0.04	0.19	0.849	0.955
Dementia	IN_PVALB	SRSF8	0.00	0.03	0.09	0.925	0.972
Dementia	IN_PVALB_CHC	SRSF8	-0.04	0.06	-0.73	0.464	0.814
Dementia	IN_SST	SRSF8	-0.02	0.03	-0.64	0.522	0.788
Dementia	IN_VIP	SRSF8	-0.02	0.03	-0.57	0.567	0.75
Dementia	Micro	SRSF8	-0.05	0.04	-1.17	0.241	0.499
Dementia	OPC	SRSF8	-0.01	0.03	-0.50	0.617	0.83
Dementia	Oligo	SRSF8	-0.06	0.02	-2.96	0.00304	0.0251
Dementia	Astro	SRSF9	0.04	0.02	1.99	0.0467	0.139
Dementia	EN_L2_3_IT	SRSF9	-0.00	0.02	-0.19	0.848	0.917
Dementia	EN_L3_5_IT_1	SRSF9	0.01	0.03	0.25	0.803	0.915
Dementia	EN_L3_5_IT_2	SRSF9	0.00	0.02	0.05	0.963	0.984
Dementia	EN_L3_5_IT_3	SRSF9	-0.01	0.02	-0.57	0.569	0.73
Dementia	EN_L5_6_NP	SRSF9	-0.07	0.05	-1.46	0.146	0.691
Dementia	EN_L6B	SRSF9	0.04	0.05	0.97	0.33	0.682
Dementia	EN_L6_CT	SRSF9	-0.01	0.04	-0.22	0.825	0.936
Dementia	EN_L6_IT_1	SRSF9	-0.00	0.04	-0.01	0.996	0.999
Dementia	EN_L6_IT_2	SRSF9	0.02	0.04	0.50	0.619	0.883
Dementia	Endo	SRSF9	0.23	0.14	1.66	0.0966	0.568
Dementia	IN_ADARB2	SRSF9	-0.01	0.04	-0.35	0.727	0.916
Dementia	IN_LAMP5_LHX6	SRSF9	0.01	0.05	0.22	0.83	0.93
Dementia	IN_LAMP5_RELN	SRSF9	0.02	0.03	0.49	0.627	0.866
Dementia	IN_PVALB	SRSF9	0.01	0.02	0.53	0.598	0.827
Dementia	IN_PVALB_CHC	SRSF9	0.00	0.05	0.02	0.981	0.995
Dementia	IN_SST	SRSF9	-0.05	0.03	-1.59	0.111	0.383
Dementia	IN_VIP	SRSF9	-0.00	0.02	-0.03	0.972	0.986
Dementia	Micro	SRSF9	-0.00	0.03	-0.14	0.891	0.951
Dementia	OPC	SRSF9	-0.00	0.02	-0.02	0.986	0.995
Dementia	Oligo	SRSF9	-0.03	0.01	-2.04	0.0409	0.146
Dementia	PC	SRSF9	0.04	0.13	0.30	0.762	0.962
Dementia	Astro	SS18	-0.02	0.02	-1.18	0.24	0.422
Dementia	EN_L2_3_IT	SS18	0.03	0.02	1.93	0.0538	0.155
Dementia	EN_L3_5_IT_1	SS18	0.04	0.03	1.59	0.113	0.332
Dementia	EN_L3_5_IT_2	SS18	0.01	0.02	0.44	0.66	0.82
Dementia	EN_L3_5_IT_3	SS18	0.04	0.02	1.93	0.0541	0.157
Dementia	EN_L5_6_NP	SS18	-0.02	0.04	-0.51	0.61	0.922
Dementia	EN_L5_ET	SS18	-0.34	0.47	-0.74	0.462	0.998
Dementia	EN_L6B	SS18	0.03	0.03	0.93	0.354	0.7
Dementia	EN_L6_CT	SS18	-0.00	0.03	-0.03	0.974	0.991
Dementia	EN_L6_IT_1	SS18	0.04	0.02	1.70	0.089	0.376
Dementia	EN_L6_IT_2	SS18	-0.01	0.03	-0.20	0.838	0.961
Dementia	Endo	SS18	-0.04	0.05	-0.85	0.396	0.846
Dementia	IN_ADARB2	SS18	-0.02	0.03	-0.58	0.564	0.847
Dementia	IN_LAMP5_LHX6	SS18	0.03	0.03	1.17	0.241	0.544
Dementia	IN_LAMP5_RELN	SS18	0.01	0.03	0.51	0.607	0.854
Dementia	IN_PVALB	SS18	-0.02	0.02	-1.23	0.219	0.54
Dementia	IN_PVALB_CHC	SS18	-0.00	0.04	-0.05	0.961	0.991
Dementia	IN_SST	SS18	-0.01	0.02	-0.40	0.688	0.877
Dementia	IN_VIP	SS18	0.03	0.02	1.69	0.0905	0.25
Dementia	Micro	SS18	0.03	0.02	1.23	0.217	0.473
Dementia	OPC	SS18	-0.00	0.02	-0.24	0.808	0.925
Dementia	Oligo	SS18	0.03	0.02	2.08	0.0374	0.137
Dementia	PC	SS18	-0.02	0.05	-0.37	0.709	0.949
Dementia	PVM	SS18	0.07	0.07	0.95	0.344	0.821
Dementia	SMC	SS18	0.31	0.24	1.28	0.2	0.654
Dementia	VLMC	SS18	0.01	0.05	0.25	0.803	0.908
Dementia	Astro	SS18L1	0.06	0.02	2.67	0.00756	0.0385
Dementia	EN_L2_3_IT	SS18L1	0.03	0.01	1.83	0.0669	0.179
Dementia	EN_L3_5_IT_1	SS18L1	0.04	0.02	1.74	0.0818	0.279
Dementia	EN_L3_5_IT_2	SS18L1	0.02	0.02	1.14	0.255	0.487
Dementia	EN_L3_5_IT_3	SS18L1	0.03	0.02	1.83	0.0675	0.183
Dementia	EN_L5_6_NP	SS18L1	0.03	0.03	1.02	0.31	0.797
Dementia	EN_L5_ET	SS18L1	-0.23	0.36	-0.65	0.519	0.998
Dementia	EN_L6B	SS18L1	0.08	0.03	2.48	0.0132	0.142
Dementia	EN_L6_CT	SS18L1	0.09	0.03	3.11	0.00188	0.0332
Dementia	EN_L6_IT_1	SS18L1	0.06	0.02	2.52	0.0118	0.137
Dementia	EN_L6_IT_2	SS18L1	-0.02	0.04	-0.37	0.71	0.918
Dementia	Endo	SS18L1	-0.06	0.14	-0.42	0.674	0.944
Dementia	IN_ADARB2	SS18L1	0.02	0.03	0.75	0.454	0.789
Dementia	IN_LAMP5_LHX6	SS18L1	0.03	0.03	0.88	0.381	0.679
Dementia	IN_LAMP5_RELN	SS18L1	0.08	0.03	3.17	0.00152	0.044
Dementia	IN_PVALB	SS18L1	0.04	0.02	1.93	0.0534	0.278
Dementia	IN_PVALB_CHC	SS18L1	0.05	0.04	1.39	0.163	0.589
Dementia	IN_SST	SS18L1	0.02	0.02	0.87	0.383	0.696
Dementia	IN_VIP	SS18L1	0.02	0.02	1.33	0.183	0.388
Dementia	Micro	SS18L1	0.02	0.03	0.62	0.536	0.754
Dementia	OPC	SS18L1	0.02	0.02	0.83	0.406	0.696
Dementia	Oligo	SS18L1	0.03	0.02	1.34	0.181	0.381
Dementia	Astro	SS18L2	0.08	0.03	2.49	0.0127	0.0555
Dementia	EN_L2_3_IT	SS18L2	0.03	0.02	1.39	0.164	0.326
Dementia	EN_L3_5_IT_1	SS18L2	0.08	0.04	2.11	0.035	0.173
Dementia	EN_L3_5_IT_2	SS18L2	0.04	0.03	1.41	0.159	0.371
Dementia	EN_L3_5_IT_3	SS18L2	0.03	0.03	1.23	0.217	0.404
Dementia	EN_L5_6_NP	SS18L2	0.11	0.14	0.80	0.425	0.856
Dementia	EN_L6B	SS18L2	0.03	0.05	0.59	0.557	0.827
Dementia	EN_L6_CT	SS18L2	0.02	0.05	0.41	0.685	0.876
Dementia	EN_L6_IT_1	SS18L2	0.02	0.04	0.53	0.597	0.84
Dementia	EN_L6_IT_2	SS18L2	-0.00	0.05	-0.04	0.965	0.993
Dementia	IN_ADARB2	SS18L2	0.04	0.05	0.82	0.409	0.76
Dementia	IN_LAMP5_LHX6	SS18L2	0.15	0.06	2.40	0.0163	0.134
Dementia	IN_LAMP5_RELN	SS18L2	0.05	0.05	1.19	0.235	0.591
Dementia	IN_PVALB	SS18L2	0.02	0.03	0.59	0.553	0.8
Dementia	IN_SST	SS18L2	0.03	0.04	0.80	0.422	0.724
Dementia	IN_VIP	SS18L2	0.02	0.03	0.55	0.58	0.759
Dementia	Micro	SS18L2	-0.01	0.05	-0.15	0.883	0.947
Dementia	OPC	SS18L2	-0.05	0.04	-1.33	0.182	0.497
Dementia	Oligo	SS18L2	0.08	0.03	2.53	0.0114	0.0624
Dementia	Astro	SSB	0.00	0.02	0.26	0.791	0.883
Dementia	EN_L2_3_IT	SSB	-0.02	0.02	-1.11	0.268	0.452
Dementia	EN_L3_5_IT_1	SSB	0.04	0.03	1.69	0.0904	0.297
Dementia	EN_L3_5_IT_2	SSB	0.00	0.02	0.19	0.849	0.926
Dementia	EN_L3_5_IT_3	SSB	0.03	0.02	1.52	0.129	0.285
Dementia	EN_L5_6_NP	SSB	0.05	0.04	1.28	0.2	0.729
Dementia	EN_L5_ET	SSB	0.57	0.38	1.50	0.134	0.998
Dementia	EN_L6B	SSB	0.09	0.04	2.42	0.0155	0.153
Dementia	EN_L6_CT	SSB	-0.06	0.03	-1.85	0.0642	0.283
Dementia	EN_L6_IT_1	SSB	0.00	0.03	0.14	0.888	0.961
Dementia	EN_L6_IT_2	SSB	-0.01	0.04	-0.25	0.806	0.951
Dementia	Endo	SSB	0.05	0.12	0.37	0.711	0.949
Dementia	IN_ADARB2	SSB	0.02	0.03	0.62	0.535	0.831
Dementia	IN_LAMP5_LHX6	SSB	0.05	0.04	1.35	0.178	0.467
Dementia	IN_LAMP5_RELN	SSB	-0.03	0.03	-0.99	0.325	0.671
Dementia	IN_PVALB	SSB	0.02	0.02	1.04	0.299	0.618
Dementia	IN_PVALB_CHC	SSB	-0.04	0.04	-1.03	0.302	0.712
Dementia	IN_SST	SSB	0.01	0.02	0.24	0.807	0.929
Dementia	IN_VIP	SSB	0.01	0.02	0.48	0.629	0.791
Dementia	Micro	SSB	0.02	0.03	0.76	0.449	0.691
Dementia	OPC	SSB	-0.04	0.02	-1.84	0.0658	0.317
Dementia	Oligo	SSB	0.01	0.02	0.52	0.603	0.773
Dementia	PC	SSB	0.02	0.11	0.17	0.865	0.983
Dementia	Astro	SSBP1	0.04	0.02	2.19	0.0286	0.0987
Dementia	EN_L2_3_IT	SSBP1	-0.03	0.01	-2.25	0.0244	0.0898
Dementia	EN_L3_5_IT_1	SSBP1	0.01	0.02	0.29	0.77	0.901
Dementia	EN_L3_5_IT_2	SSBP1	0.02	0.02	1.00	0.318	0.551
Dementia	EN_L3_5_IT_3	SSBP1	0.00	0.02	0.18	0.856	0.92
Dementia	EN_L5_6_NP	SSBP1	-0.02	0.03	-0.65	0.516	0.895
Dementia	EN_L5_ET	SSBP1	0.72	0.32	2.22	0.0261	0.872
Dementia	EN_L6B	SSBP1	0.03	0.03	1.17	0.242	0.598
Dementia	EN_L6_CT	SSBP1	-0.02	0.02	-1.01	0.314	0.628
Dementia	EN_L6_IT_1	SSBP1	-0.02	0.03	-0.82	0.412	0.727
Dementia	EN_L6_IT_2	SSBP1	0.02	0.03	0.68	0.498	0.83
Dementia	Endo	SSBP1	-0.04	0.05	-0.83	0.404	0.847
Dementia	IN_ADARB2	SSBP1	-0.03	0.03	-1.00	0.317	0.689
Dementia	IN_LAMP5_LHX6	SSBP1	-0.01	0.03	-0.49	0.621	0.83
Dementia	IN_LAMP5_RELN	SSBP1	0.00	0.03	0.03	0.976	0.993
Dementia	IN_PVALB	SSBP1	-0.02	0.02	-1.25	0.211	0.531
Dementia	IN_PVALB_CHC	SSBP1	-0.03	0.03	-0.92	0.357	0.748
Dementia	IN_SST	SSBP1	-0.01	0.02	-0.51	0.611	0.84
Dementia	IN_VIP	SSBP1	-0.01	0.02	-0.42	0.674	0.821
Dementia	Micro	SSBP1	0.04	0.02	1.69	0.0912	0.287
Dementia	OPC	SSBP1	-0.04	0.02	-1.98	0.0481	0.275
Dementia	Oligo	SSBP1	0.03	0.02	1.63	0.102	0.265
Dementia	PC	SSBP1	-0.02	0.05	-0.39	0.694	0.944
Dementia	PVM	SSBP1	0.09	0.20	0.47	0.64	0.929
Dementia	VLMC	SSBP1	0.05	0.06	0.81	0.42	0.661
Dementia	Adaptive	SSBP2	0.21	0.12	1.82	0.0691	0.609
Dementia	Astro	SSBP2	0.05	0.02	2.19	0.0285	0.0983
Dementia	EN_L2_3_IT	SSBP2	0.09	0.02	4.41	1.03e-05	0.000555
Dementia	EN_L3_5_IT_1	SSBP2	0.14	0.02	6.36	2.01e-10	4.71e-07
Dementia	EN_L3_5_IT_2	SSBP2	0.06	0.02	2.80	0.00517	0.0417
Dementia	EN_L3_5_IT_3	SSBP2	0.10	0.02	5.10	3.45e-07	1.99e-05
Dementia	EN_L5_6_NP	SSBP2	0.08	0.02	3.08	0.00207	0.212
Dementia	EN_L5_ET	SSBP2	0.16	0.21	0.75	0.451	0.998
Dementia	EN_L6B	SSBP2	0.04	0.03	1.53	0.126	0.451
Dementia	EN_L6_CT	SSBP2	0.07	0.02	3.08	0.00209	0.0357
Dementia	EN_L6_IT_1	SSBP2	0.15	0.03	4.70	2.65e-06	0.000509
Dementia	EN_L6_IT_2	SSBP2	0.16	0.04	4.48	7.56e-06	0.00676
Dementia	Endo	SSBP2	0.01	0.04	0.26	0.792	0.966
Dementia	IN_ADARB2	SSBP2	0.01	0.02	0.61	0.542	0.833
Dementia	IN_LAMP5_LHX6	SSBP2	0.12	0.03	4.41	1.05e-05	0.00156
Dementia	IN_LAMP5_RELN	SSBP2	0.03	0.02	1.74	0.0827	0.368
Dementia	IN_PVALB	SSBP2	0.05	0.02	2.57	0.0103	0.124
Dementia	IN_PVALB_CHC	SSBP2	0.08	0.02	3.12	0.00178	0.0614
Dementia	IN_SST	SSBP2	0.08	0.02	3.71	0.000207	0.0149
Dementia	IN_VIP	SSBP2	0.04	0.02	2.33	0.0198	0.0944
Dementia	Micro	SSBP2	0.01	0.03	0.41	0.678	0.842
Dementia	OPC	SSBP2	0.02	0.02	1.10	0.271	0.583
Dementia	Oligo	SSBP2	0.03	0.02	1.64	0.101	0.263
Dementia	PC	SSBP2	0.04	0.04	0.94	0.347	0.841
Dementia	PVM	SSBP2	0.16	0.07	2.41	0.0159	0.418
Dementia	SMC	SSBP2	0.13	0.09	1.37	0.171	0.639
Dementia	VLMC	SSBP2	0.07	0.04	1.53	0.127	0.351
Dementia	Adaptive	SSBP3	0.06	0.13	0.49	0.626	0.981
Dementia	Astro	SSBP3	0.08	0.03	2.76	0.00575	0.0321
Dementia	EN_L2_3_IT	SSBP3	0.06	0.02	2.90	0.00379	0.0257
Dementia	EN_L3_5_IT_1	SSBP3	0.07	0.02	3.53	0.000415	0.0122
Dementia	EN_L3_5_IT_2	SSBP3	0.06	0.02	3.21	0.00135	0.0164
Dementia	EN_L3_5_IT_3	SSBP3	0.10	0.02	4.70	2.58e-06	9.74e-05
Dementia	EN_L5_6_NP	SSBP3	0.05	0.03	1.86	0.0634	0.573
Dementia	EN_L5_ET	SSBP3	0.18	0.29	0.64	0.52	0.998
Dementia	EN_L6B	SSBP3	0.10	0.03	3.41	0.00066	0.0219
Dementia	EN_L6_CT	SSBP3	0.08	0.02	3.25	0.00114	0.0243
Dementia	EN_L6_IT_1	SSBP3	0.06	0.02	2.69	0.00718	0.105
Dementia	EN_L6_IT_2	SSBP3	0.03	0.03	0.92	0.359	0.756
Dementia	Endo	SSBP3	-0.13	0.06	-2.12	0.0344	0.4
Dementia	IN_ADARB2	SSBP3	0.03	0.03	1.10	0.27	0.648
Dementia	IN_LAMP5_LHX6	SSBP3	0.07	0.03	2.31	0.021	0.154
Dementia	IN_LAMP5_RELN	SSBP3	0.07	0.03	2.61	0.00901	0.118
Dementia	IN_PVALB	SSBP3	0.14	0.03	5.10	3.33e-07	0.000281
Dementia	IN_PVALB_CHC	SSBP3	0.08	0.04	1.82	0.0685	0.422
Dementia	IN_SST	SSBP3	0.09	0.02	3.73	0.000192	0.0141
Dementia	IN_VIP	SSBP3	0.02	0.02	1.02	0.307	0.531
Dementia	Micro	SSBP3	0.09	0.04	2.39	0.0167	0.101
Dementia	OPC	SSBP3	0.07	0.02	3.03	0.00243	0.0672
Dementia	Oligo	SSBP3	0.02	0.02	0.86	0.389	0.608
Dementia	PC	SSBP3	0.07	0.05	1.35	0.178	0.753
Dementia	PVM	SSBP3	-0.41	0.24	-1.72	0.0854	0.621
Dementia	SMC	SSBP3	-0.08	0.15	-0.52	0.603	0.892
Dementia	VLMC	SSBP3	0.28	0.08	3.67	0.000247	0.0169
Dementia	Astro	SSBP4	0.19	0.03	6.95	3.71e-12	3.19e-09
Dementia	EN_L2_3_IT	SSBP4	-0.01	0.02	-0.52	0.606	0.758
Dementia	EN_L3_5_IT_1	SSBP4	0.02	0.03	0.76	0.446	0.695
Dementia	EN_L3_5_IT_2	SSBP4	0.01	0.02	0.62	0.536	0.735
Dementia	EN_L3_5_IT_3	SSBP4	0.03	0.02	1.40	0.161	0.332
Dementia	EN_L5_6_NP	SSBP4	0.03	0.04	0.78	0.435	0.86
Dementia	EN_L5_ET	SSBP4	0.02	0.44	0.05	0.959	1
Dementia	EN_L6B	SSBP4	0.03	0.03	0.79	0.43	0.756
Dementia	EN_L6_CT	SSBP4	-0.04	0.03	-1.23	0.22	0.536
Dementia	EN_L6_IT_1	SSBP4	-0.07	0.03	-2.11	0.0348	0.243
Dementia	EN_L6_IT_2	SSBP4	-0.00	0.04	-0.00	0.999	1
Dementia	Endo	SSBP4	0.10	0.12	0.81	0.415	0.854
Dementia	IN_ADARB2	SSBP4	0.01	0.03	0.36	0.716	0.913
Dementia	IN_LAMP5_LHX6	SSBP4	0.03	0.04	0.65	0.519	0.772
Dementia	IN_LAMP5_RELN	SSBP4	-0.07	0.03	-1.99	0.0462	0.277
Dementia	IN_PVALB	SSBP4	-0.02	0.03	-0.94	0.349	0.659
Dementia	IN_PVALB_CHC	SSBP4	-0.02	0.05	-0.37	0.71	0.911
Dementia	IN_SST	SSBP4	0.03	0.03	1.22	0.222	0.545
Dementia	IN_VIP	SSBP4	-0.00	0.02	-0.14	0.885	0.945
Dementia	Micro	SSBP4	0.11	0.03	3.32	0.000899	0.014
Dementia	OPC	SSBP4	0.02	0.03	0.48	0.63	0.837
Dementia	Oligo	SSBP4	0.04	0.03	1.27	0.206	0.413
Dementia	PC	SSBP4	0.08	0.10	0.79	0.432	0.869
Dementia	Astro	SSC4D	-0.04	0.06	-0.68	0.495	0.665
Dementia	EN_L2_3_IT	SSC4D	-0.14	0.04	-3.28	0.00105	0.011
Dementia	EN_L3_5_IT_2	SSC4D	-0.07	0.05	-1.35	0.177	0.395
Dementia	EN_L3_5_IT_3	SSC4D	-0.14	0.05	-2.78	0.00546	0.0322
Dementia	EN_L6_IT_1	SSC4D	0.20	0.14	1.37	0.172	0.506
Dementia	IN_PVALB	SSC4D	-0.06	0.06	-0.99	0.324	0.638
Dementia	Micro	SSC4D	-0.05	0.06	-0.88	0.379	0.635
Dementia	Oligo	SSC4D	-0.01	0.05	-0.13	0.899	0.95
Dementia	Astro	SSC5D	0.25	0.05	5.35	8.79e-08	8.95e-06
Dementia	EN_L2_3_IT	SSC5D	0.00	0.05	0.06	0.956	0.976
Dementia	EN_L3_5_IT_2	SSC5D	0.00	0.07	0.01	0.995	0.998
Dementia	EN_L3_5_IT_3	SSC5D	0.05	0.06	0.86	0.392	0.584
Dementia	IN_PVALB	SSC5D	0.19	0.14	1.36	0.174	0.489
Dementia	Oligo	SSC5D	-0.03	0.06	-0.49	0.621	0.785
Dementia	Astro	SSH1	0.04	0.02	1.86	0.0635	0.172
Dementia	EN_L2_3_IT	SSH1	0.05	0.01	3.84	0.000125	0.00281
Dementia	EN_L3_5_IT_1	SSH1	0.06	0.02	2.71	0.00669	0.067
Dementia	EN_L3_5_IT_2	SSH1	0.08	0.02	4.99	5.91e-07	4.81e-05
Dementia	EN_L3_5_IT_3	SSH1	0.04	0.02	2.62	0.00876	0.0448
Dementia	EN_L5_6_NP	SSH1	0.01	0.03	0.45	0.65	0.934
Dementia	EN_L5_ET	SSH1	-0.15	0.29	-0.54	0.592	0.998
Dementia	EN_L6B	SSH1	0.05	0.03	1.68	0.0928	0.386
Dementia	EN_L6_CT	SSH1	0.04	0.02	1.73	0.0844	0.329
Dementia	EN_L6_IT_1	SSH1	0.04	0.02	1.74	0.0824	0.364
Dementia	EN_L6_IT_2	SSH1	0.01	0.03	0.23	0.816	0.953
Dementia	Endo	SSH1	0.04	0.07	0.56	0.575	0.917
Dementia	IN_ADARB2	SSH1	0.03	0.03	1.12	0.264	0.642
Dementia	IN_LAMP5_LHX6	SSH1	0.00	0.03	0.18	0.86	0.943
Dementia	IN_LAMP5_RELN	SSH1	-0.01	0.02	-0.70	0.484	0.777
Dementia	IN_PVALB	SSH1	0.03	0.02	1.86	0.0628	0.3
Dementia	IN_PVALB_CHC	SSH1	0.03	0.03	1.04	0.299	0.71
Dementia	IN_SST	SSH1	0.00	0.02	0.09	0.926	0.975
Dementia	IN_VIP	SSH1	0.02	0.01	1.12	0.264	0.486
Dementia	Micro	SSH1	0.04	0.02	1.99	0.0465	0.192
Dementia	OPC	SSH1	0.03	0.02	1.49	0.136	0.44
Dementia	Oligo	SSH1	0.03	0.02	1.79	0.0733	0.214
Dementia	PC	SSH1	0.09	0.06	1.46	0.143	0.728
Dementia	PVM	SSH1	0.07	0.08	0.86	0.387	0.834
Dementia	VLMC	SSH1	-0.05	0.07	-0.66	0.508	0.725
Dementia	Adaptive	SSH2	0.01	0.06	0.23	0.815	0.992
Dementia	Astro	SSH2	0.05	0.03	1.60	0.109	0.25
Dementia	EN_L2_3_IT	SSH2	0.03	0.02	1.82	0.0684	0.182
Dementia	EN_L3_5_IT_1	SSH2	0.05	0.03	1.87	0.0609	0.238
Dementia	EN_L3_5_IT_2	SSH2	0.02	0.02	1.11	0.268	0.501
Dementia	EN_L3_5_IT_3	SSH2	0.04	0.02	1.73	0.0831	0.211
Dementia	EN_L5_6_NP	SSH2	0.01	0.02	0.59	0.556	0.908
Dementia	EN_L5_ET	SSH2	0.18	0.19	0.93	0.35	0.998
Dementia	EN_L6B	SSH2	0.03	0.02	1.43	0.152	0.491
Dementia	EN_L6_CT	SSH2	0.03	0.02	1.55	0.12	0.399
Dementia	EN_L6_IT_1	SSH2	0.03	0.02	1.43	0.153	0.481
Dementia	EN_L6_IT_2	SSH2	0.01	0.03	0.24	0.807	0.951
Dementia	Endo	SSH2	0.08	0.05	1.60	0.109	0.588
Dementia	IN_ADARB2	SSH2	0.04	0.02	1.81	0.0697	0.373
Dementia	IN_LAMP5_LHX6	SSH2	0.06	0.02	2.79	0.00531	0.0734
Dementia	IN_LAMP5_RELN	SSH2	0.05	0.02	2.69	0.00719	0.105
Dementia	IN_PVALB	SSH2	0.03	0.02	1.54	0.123	0.413
Dementia	IN_PVALB_CHC	SSH2	0.00	0.03	0.19	0.85	0.96
Dementia	IN_SST	SSH2	0.01	0.02	0.54	0.589	0.827
Dementia	IN_VIP	SSH2	0.03	0.02	1.56	0.118	0.297
Dementia	Micro	SSH2	0.09	0.03	3.06	0.00223	0.0261
Dementia	OPC	SSH2	0.04	0.02	1.47	0.141	0.446
Dementia	Oligo	SSH2	0.01	0.02	0.91	0.363	0.583
Dementia	PC	SSH2	-0.01	0.05	-0.15	0.884	0.988
Dementia	PVM	SSH2	0.21	0.07	3.15	0.00161	0.27
Dementia	SMC	SSH2	0.19	0.11	1.70	0.0883	0.527
Dementia	VLMC	SSH2	0.07	0.05	1.26	0.207	0.458
Dementia	Astro	SSH3	0.08	0.03	2.54	0.0111	0.0506
Dementia	EN_L2_3_IT	SSH3	-0.01	0.03	-0.52	0.6	0.754
Dementia	EN_L3_5_IT_1	SSH3	0.11	0.13	0.89	0.375	0.638
Dementia	EN_L3_5_IT_2	SSH3	0.01	0.04	0.30	0.763	0.881
Dementia	EN_L3_5_IT_3	SSH3	0.06	0.04	1.52	0.128	0.283
Dementia	EN_L6_IT_1	SSH3	0.07	0.14	0.51	0.612	0.849
Dementia	IN_PVALB	SSH3	0.04	0.04	1.15	0.252	0.574
Dementia	IN_SST	SSH3	-0.06	0.05	-1.16	0.248	0.572
Dementia	IN_VIP	SSH3	-0.05	0.03	-1.70	0.0895	0.248
Dementia	Micro	SSH3	0.04	0.05	0.93	0.354	0.615
Dementia	Oligo	SSH3	0.02	0.02	0.94	0.35	0.571
Dementia	Astro	SSNA1	0.01	0.03	0.15	0.881	0.938
Dementia	EN_L2_3_IT	SSNA1	0.01	0.03	0.20	0.843	0.915
Dementia	EN_L3_5_IT_1	SSNA1	-0.07	0.05	-1.30	0.192	0.447
Dementia	EN_L3_5_IT_2	SSNA1	-0.06	0.04	-1.59	0.112	0.298
Dementia	EN_L3_5_IT_3	SSNA1	-0.01	0.04	-0.21	0.833	0.906
Dementia	EN_L6B	SSNA1	-0.08	0.14	-0.60	0.55	0.825
Dementia	EN_L6_CT	SSNA1	0.14	0.14	1.01	0.314	0.628
Dementia	EN_L6_IT_1	SSNA1	0.03	0.05	0.58	0.562	0.822
Dementia	IN_ADARB2	SSNA1	-0.03	0.06	-0.52	0.603	0.862
Dementia	IN_LAMP5_RELN	SSNA1	0.04	0.06	0.64	0.521	0.802
Dementia	IN_PVALB	SSNA1	0.03	0.04	0.75	0.452	0.739
Dementia	IN_SST	SSNA1	-0.03	0.05	-0.64	0.525	0.79
Dementia	IN_VIP	SSNA1	0.00	0.04	0.04	0.97	0.985
Dementia	Micro	SSNA1	0.01	0.05	0.11	0.91	0.96
Dementia	OPC	SSNA1	0.04	0.04	1.01	0.311	0.623
Dementia	Oligo	SSNA1	0.03	0.02	1.18	0.236	0.451
Dementia	Astro	SSPN	0.01	0.03	0.35	0.729	0.841
Dementia	EN_L2_3_IT	SSPN	-0.08	0.03	-2.28	0.0225	0.0851
Dementia	EN_L3_5_IT_1	SSPN	-0.05	0.05	-0.87	0.386	0.646
Dementia	EN_L3_5_IT_2	SSPN	-0.02	0.04	-0.51	0.609	0.786
Dementia	EN_L3_5_IT_3	SSPN	0.01	0.05	0.32	0.749	0.856
Dementia	EN_L5_6_NP	SSPN	-0.12	0.06	-1.87	0.0619	0.569
Dementia	EN_L6B	SSPN	-0.00	0.07	-0.07	0.945	0.982
Dementia	EN_L6_CT	SSPN	-0.05	0.06	-0.84	0.404	0.698
Dementia	EN_L6_IT_1	SSPN	0.32	0.19	1.72	0.0857	0.371
Dementia	IN_ADARB2	SSPN	-0.02	0.05	-0.36	0.718	0.914
Dementia	IN_LAMP5_LHX6	SSPN	-0.14	0.06	-2.30	0.0214	0.155
Dementia	IN_LAMP5_RELN	SSPN	-0.05	0.05	-0.90	0.366	0.698
Dementia	IN_PVALB	SSPN	-0.09	0.04	-2.36	0.0185	0.165
Dementia	IN_PVALB_CHC	SSPN	-0.08	0.07	-1.20	0.232	0.655
Dementia	IN_SST	SSPN	-0.00	0.04	-0.10	0.924	0.975
Dementia	IN_VIP	SSPN	0.01	0.03	0.41	0.679	0.824
Dementia	Micro	SSPN	-0.15	0.04	-3.34	0.000826	0.0131
Dementia	OPC	SSPN	0.00	0.02	0.03	0.973	0.99
Dementia	Oligo	SSPN	-0.03	0.02	-1.47	0.143	0.329
Dementia	Astro	SSR1	-0.02	0.02	-0.87	0.382	0.567
Dementia	EN_L2_3_IT	SSR1	0.01	0.01	0.42	0.675	0.806
Dementia	EN_L3_5_IT_1	SSR1	0.03	0.02	1.06	0.288	0.559
Dementia	EN_L3_5_IT_2	SSR1	0.01	0.02	0.35	0.725	0.859
Dementia	EN_L3_5_IT_3	SSR1	0.04	0.02	2.08	0.0373	0.121
Dementia	EN_L5_6_NP	SSR1	0.01	0.03	0.32	0.746	0.953
Dementia	EN_L5_ET	SSR1	-0.43	0.30	-1.41	0.157	0.998
Dementia	EN_L6B	SSR1	0.02	0.03	0.73	0.467	0.78
Dementia	EN_L6_CT	SSR1	0.02	0.03	0.88	0.378	0.68
Dementia	EN_L6_IT_1	SSR1	-0.00	0.02	-0.11	0.911	0.97
Dementia	EN_L6_IT_2	SSR1	-0.03	0.03	-0.79	0.432	0.796
Dementia	Endo	SSR1	0.04	0.12	0.37	0.712	0.949
Dementia	IN_ADARB2	SSR1	0.02	0.03	0.81	0.419	0.765
Dementia	IN_LAMP5_LHX6	SSR1	0.02	0.03	0.60	0.551	0.793
Dementia	IN_LAMP5_RELN	SSR1	0.01	0.02	0.36	0.722	0.908
Dementia	IN_PVALB	SSR1	0.02	0.02	1.18	0.237	0.559
Dementia	IN_PVALB_CHC	SSR1	0.02	0.03	0.51	0.613	0.876
Dementia	IN_SST	SSR1	0.02	0.02	0.86	0.391	0.701
Dementia	IN_VIP	SSR1	0.02	0.02	1.06	0.289	0.513
Dementia	Micro	SSR1	0.03	0.02	1.16	0.246	0.504
Dementia	OPC	SSR1	0.01	0.02	0.29	0.776	0.909
Dementia	Oligo	SSR1	0.03	0.02	1.79	0.0737	0.215
Dementia	PC	SSR1	-0.11	0.13	-0.80	0.422	0.866
Dementia	PVM	SSR1	-0.00	0.21	-0.00	0.997	0.998
Dementia	Astro	SSR2	-0.01	0.03	-0.24	0.812	0.896
Dementia	EN_L2_3_IT	SSR2	-0.03	0.02	-1.38	0.168	0.331
Dementia	EN_L3_5_IT_1	SSR2	-0.01	0.05	-0.25	0.8	0.913
Dementia	EN_L3_5_IT_2	SSR2	-0.03	0.03	-1.09	0.276	0.51
Dementia	EN_L3_5_IT_3	SSR2	-0.05	0.03	-1.57	0.116	0.264
Dementia	EN_L5_6_NP	SSR2	0.01	0.12	0.09	0.929	0.987
Dementia	EN_L6B	SSR2	-0.05	0.06	-0.85	0.393	0.73
Dementia	EN_L6_CT	SSR2	-0.06	0.05	-1.22	0.221	0.536
Dementia	EN_L6_IT_1	SSR2	-0.08	0.05	-1.82	0.0686	0.336
Dementia	EN_L6_IT_2	SSR2	-0.05	0.06	-0.86	0.389	0.773
Dementia	Endo	SSR2	-0.06	0.15	-0.41	0.68	0.945
Dementia	IN_ADARB2	SSR2	-0.03	0.05	-0.73	0.464	0.794
Dementia	IN_LAMP5_RELN	SSR2	-0.08	0.05	-1.69	0.0902	0.38
Dementia	IN_PVALB	SSR2	-0.02	0.03	-0.49	0.623	0.841
Dementia	IN_SST	SSR2	-0.04	0.04	-1.08	0.28	0.605
Dementia	IN_VIP	SSR2	-0.04	0.03	-1.48	0.138	0.326
Dementia	Micro	SSR2	-0.01	0.04	-0.37	0.708	0.858
Dementia	OPC	SSR2	-0.04	0.03	-1.30	0.195	0.511
Dementia	Oligo	SSR2	0.00	0.02	0.25	0.804	0.9
Dementia	Astro	SSR3	-0.01	0.02	-0.60	0.547	0.707
Dementia	EN_L2_3_IT	SSR3	0.01	0.02	0.49	0.621	0.769
Dementia	EN_L3_5_IT_1	SSR3	0.02	0.03	0.50	0.615	0.812
Dementia	EN_L3_5_IT_2	SSR3	-0.03	0.02	-1.22	0.223	0.452
Dementia	EN_L3_5_IT_3	SSR3	0.01	0.02	0.41	0.681	0.813
Dementia	EN_L5_6_NP	SSR3	-0.01	0.05	-0.13	0.897	0.982
Dementia	EN_L6B	SSR3	0.08	0.05	1.65	0.0997	0.401
Dementia	EN_L6_CT	SSR3	0.08	0.04	2.02	0.0435	0.23
Dementia	EN_L6_IT_1	SSR3	0.00	0.03	0.09	0.928	0.975
Dementia	EN_L6_IT_2	SSR3	0.05	0.04	1.26	0.207	0.627
Dementia	Endo	SSR3	-0.25	0.10	-2.41	0.0159	0.302
Dementia	IN_ADARB2	SSR3	-0.04	0.04	-1.27	0.205	0.581
Dementia	IN_LAMP5_LHX6	SSR3	-0.03	0.04	-0.75	0.454	0.734
Dementia	IN_LAMP5_RELN	SSR3	-0.04	0.03	-1.15	0.251	0.607
Dementia	IN_PVALB	SSR3	0.00	0.02	0.13	0.895	0.96
Dementia	IN_PVALB_CHC	SSR3	0.00	0.05	0.06	0.949	0.988
Dementia	IN_SST	SSR3	0.03	0.03	1.08	0.279	0.605
Dementia	IN_VIP	SSR3	-0.01	0.02	-0.42	0.671	0.818
Dementia	Micro	SSR3	0.00	0.03	0.10	0.917	0.964
Dementia	OPC	SSR3	-0.01	0.02	-0.47	0.635	0.839
Dementia	Oligo	SSR3	-0.00	0.01	-0.00	0.999	0.999
Dementia	PC	SSR3	-0.19	0.13	-1.52	0.13	0.706
Dementia	Astro	SSR4	0.02	0.03	0.68	0.499	0.667
Dementia	EN_L2_3_IT	SSR4	-0.03	0.03	-0.81	0.415	0.602
Dementia	EN_L3_5_IT_1	SSR4	-0.04	0.06	-0.75	0.453	0.699
Dementia	EN_L3_5_IT_2	SSR4	-0.06	0.04	-1.39	0.164	0.378
Dementia	EN_L3_5_IT_3	SSR4	-0.04	0.05	-0.90	0.37	0.564
Dementia	EN_L6_IT_1	SSR4	0.17	0.13	1.33	0.185	0.523
Dementia	Endo	SSR4	-0.02	0.15	-0.13	0.898	0.988
Dementia	IN_ADARB2	SSR4	-0.09	0.06	-1.50	0.134	0.488
Dementia	IN_LAMP5_RELN	SSR4	-0.01	0.06	-0.21	0.837	0.95
Dementia	IN_PVALB	SSR4	-0.05	0.04	-1.13	0.261	0.583
Dementia	IN_SST	SSR4	-0.04	0.05	-0.74	0.458	0.748
Dementia	IN_VIP	SSR4	-0.09	0.04	-2.40	0.0165	0.0837
Dementia	Micro	SSR4	0.00	0.04	0.06	0.95	0.98
Dementia	OPC	SSR4	-0.08	0.04	-2.06	0.0394	0.253
Dementia	Oligo	SSR4	-0.04	0.02	-2.24	0.025	0.105
Dementia	Astro	SSRP1	0.03	0.03	1.25	0.212	0.388
Dementia	EN_L2_3_IT	SSRP1	0.00	0.02	0.15	0.885	0.937
Dementia	EN_L3_5_IT_1	SSRP1	0.07	0.03	2.03	0.0419	0.192
Dementia	EN_L3_5_IT_2	SSRP1	0.01	0.02	0.57	0.565	0.755
Dementia	EN_L3_5_IT_3	SSRP1	0.03	0.02	1.31	0.19	0.371
Dementia	EN_L5_6_NP	SSRP1	0.08	0.05	1.75	0.08	0.601
Dementia	EN_L6B	SSRP1	0.02	0.05	0.33	0.738	0.913
Dementia	EN_L6_CT	SSRP1	-0.03	0.04	-0.81	0.416	0.707
Dementia	EN_L6_IT_1	SSRP1	0.01	0.03	0.17	0.861	0.953
Dementia	EN_L6_IT_2	SSRP1	0.02	0.05	0.35	0.729	0.926
Dementia	IN_ADARB2	SSRP1	-0.04	0.04	-0.87	0.383	0.739
Dementia	IN_LAMP5_LHX6	SSRP1	-0.04	0.06	-0.74	0.457	0.736
Dementia	IN_LAMP5_RELN	SSRP1	-0.03	0.04	-0.69	0.488	0.78
Dementia	IN_PVALB	SSRP1	-0.01	0.03	-0.28	0.782	0.915
Dementia	IN_PVALB_CHC	SSRP1	-0.01	0.06	-0.10	0.921	0.981
Dementia	IN_SST	SSRP1	0.02	0.03	0.68	0.497	0.772
Dementia	IN_VIP	SSRP1	0.02	0.02	0.68	0.496	0.696
Dementia	Micro	SSRP1	0.02	0.04	0.52	0.6	0.794
Dementia	OPC	SSRP1	0.01	0.03	0.32	0.75	0.896
Dementia	Oligo	SSRP1	0.02	0.02	0.86	0.388	0.607
Dementia	Astro	SST	-0.10	0.09	-1.16	0.246	0.429
Dementia	EN_L2_3_IT	SST	-0.19	0.09	-2.04	0.041	0.128
Dementia	IN_ADARB2	SST	-0.22	0.07	-3.02	0.00252	0.078
Dementia	IN_PVALB	SST	-0.24	0.09	-2.71	0.00668	0.1
Dementia	IN_SST	SST	-0.38	0.09	-4.28	1.89e-05	0.00342
Dementia	IN_VIP	SST	-0.25	0.09	-2.87	0.00406	0.0328
Dementia	Micro	SST	-0.23	0.10	-2.19	0.0285	0.143
Dementia	OPC	SST	-0.11	0.10	-1.16	0.246	0.559
Dementia	Oligo	SST	-0.16	0.08	-1.92	0.055	0.177
Dementia	EN_L2_3_IT	SSTR1	0.09	0.04	2.06	0.0389	0.124
Dementia	EN_L3_5_IT_1	SSTR1	0.10	0.05	2.14	0.0326	0.166
Dementia	EN_L3_5_IT_2	SSTR1	0.09	0.06	1.49	0.136	0.338
Dementia	IN_ADARB2	SSTR1	0.02	0.08	0.31	0.76	0.928
Dementia	IN_VIP	SSTR1	-0.03	0.06	-0.41	0.682	0.826
Dementia	OPC	SSTR1	-0.09	0.04	-2.30	0.0217	0.196
Dementia	Oligo	SSTR1	0.11	0.05	1.98	0.0478	0.162
Dementia	EN_L2_3_IT	SSTR3	0.02	0.04	0.64	0.523	0.695
Dementia	EN_L3_5_IT_1	SSTR3	0.03	0.06	0.46	0.646	0.83
Dementia	EN_L3_5_IT_2	SSTR3	0.11	0.04	2.45	0.0143	0.0817
Dementia	EN_L3_5_IT_3	SSTR3	0.00	0.04	0.08	0.937	0.966
Dementia	IN_VIP	SSTR3	-0.11	0.06	-1.82	0.0686	0.21
Dementia	Astro	SSU72	-0.02	0.02	-1.10	0.27	0.455
Dementia	EN_L2_3_IT	SSU72	0.01	0.01	0.74	0.461	0.643
Dementia	EN_L3_5_IT_1	SSU72	0.02	0.03	0.91	0.364	0.628
Dementia	EN_L3_5_IT_2	SSU72	0.00	0.02	0.15	0.884	0.943
Dementia	EN_L3_5_IT_3	SSU72	-0.02	0.02	-1.26	0.207	0.392
Dementia	EN_L5_6_NP	SSU72	-0.04	0.04	-1.01	0.312	0.8
Dementia	EN_L6B	SSU72	0.02	0.04	0.66	0.51	0.805
Dementia	EN_L6_CT	SSU72	0.04	0.03	1.26	0.209	0.524
Dementia	EN_L6_IT_1	SSU72	-0.03	0.03	-1.19	0.235	0.58
Dementia	EN_L6_IT_2	SSU72	0.01	0.04	0.23	0.82	0.954
Dementia	Endo	SSU72	0.07	0.11	0.65	0.516	0.898
Dementia	IN_ADARB2	SSU72	0.05	0.03	1.37	0.172	0.541
Dementia	IN_LAMP5_LHX6	SSU72	-0.02	0.04	-0.66	0.512	0.768
Dementia	IN_LAMP5_RELN	SSU72	-0.03	0.03	-0.82	0.41	0.731
Dementia	IN_PVALB	SSU72	-0.02	0.02	-0.76	0.446	0.733
Dementia	IN_PVALB_CHC	SSU72	-0.08	0.04	-1.91	0.0559	0.388
Dementia	IN_SST	SSU72	0.04	0.03	1.47	0.142	0.435
Dementia	IN_VIP	SSU72	0.00	0.02	0.14	0.887	0.946
Dementia	Micro	SSU72	0.02	0.03	0.61	0.543	0.758
Dementia	OPC	SSU72	-0.05	0.02	-2.12	0.0344	0.24
Dementia	Oligo	SSU72	0.01	0.01	0.98	0.327	0.549
Dementia	PC	SSU72	0.03	0.12	0.28	0.781	0.967
Dementia	Astro	SSUH2	-0.06	0.07	-0.93	0.35	0.537
Dementia	EN_L2_3_IT	SSUH2	-0.03	0.04	-0.60	0.548	0.715
Dementia	EN_L3_5_IT_1	SSUH2	-0.22	0.18	-1.23	0.217	0.478
Dementia	EN_L3_5_IT_2	SSUH2	0.10	0.06	1.68	0.0929	0.266
Dementia	EN_L3_5_IT_3	SSUH2	0.03	0.06	0.55	0.58	0.739
Dementia	EN_L6B	SSUH2	0.08	0.07	1.16	0.247	0.603
Dementia	EN_L6_CT	SSUH2	0.00	0.07	0.06	0.95	0.982
Dementia	EN_L6_IT_1	SSUH2	0.03	0.07	0.46	0.645	0.865
Dementia	EN_L6_IT_2	SSUH2	-0.03	0.21	-0.13	0.9	0.977
Dementia	IN_PVALB	SSUH2	0.02	0.08	0.29	0.775	0.911
Dementia	OPC	SSUH2	0.12	0.07	1.77	0.0773	0.341
Dementia	Oligo	SSUH2	0.18	0.05	3.52	0.000434	0.00654
Dementia	Astro	SSX2IP	-0.00	0.03	-0.09	0.926	0.961
Dementia	EN_L2_3_IT	SSX2IP	0.00	0.01	0.34	0.734	0.845
Dementia	EN_L3_5_IT_1	SSX2IP	0.06	0.02	3.00	0.0027	0.0386
Dementia	EN_L3_5_IT_2	SSX2IP	0.04	0.02	2.62	0.00887	0.0599
Dementia	EN_L3_5_IT_3	SSX2IP	0.04	0.02	2.49	0.0128	0.0587
Dementia	EN_L5_6_NP	SSX2IP	-0.00	0.04	-0.02	0.98	0.997
Dementia	EN_L5_ET	SSX2IP	0.14	0.31	0.46	0.647	0.998
Dementia	EN_L6B	SSX2IP	-0.00	0.03	-0.11	0.915	0.971
Dementia	EN_L6_CT	SSX2IP	0.03	0.02	1.33	0.185	0.493
Dementia	EN_L6_IT_1	SSX2IP	0.02	0.02	0.85	0.395	0.715
Dementia	EN_L6_IT_2	SSX2IP	0.03	0.03	1.12	0.264	0.683
Dementia	IN_ADARB2	SSX2IP	0.00	0.03	0.12	0.906	0.974
Dementia	IN_LAMP5_LHX6	SSX2IP	-0.02	0.03	-0.59	0.556	0.797
Dementia	IN_LAMP5_RELN	SSX2IP	0.05	0.03	1.79	0.0731	0.346
Dementia	IN_PVALB	SSX2IP	0.03	0.02	1.32	0.187	0.506
Dementia	IN_PVALB_CHC	SSX2IP	0.06	0.04	1.62	0.106	0.498
Dementia	IN_SST	SSX2IP	-0.02	0.02	-0.81	0.418	0.721
Dementia	IN_VIP	SSX2IP	0.01	0.02	0.70	0.487	0.689
Dementia	Micro	SSX2IP	-0.04	0.05	-0.81	0.417	0.666
Dementia	OPC	SSX2IP	0.00	0.03	0.04	0.971	0.989
Dementia	Oligo	SSX2IP	0.12	0.02	5.01	5.35e-07	7.12e-05
Dementia	Astro	ST13	0.06	0.03	2.16	0.031	0.104
Dementia	EN_L2_3_IT	ST13	0.03	0.02	2.04	0.0416	0.129
Dementia	EN_L3_5_IT_1	ST13	0.01	0.02	0.64	0.525	0.751
Dementia	EN_L3_5_IT_2	ST13	-0.00	0.02	-0.15	0.884	0.943
Dementia	EN_L3_5_IT_3	ST13	0.05	0.02	2.27	0.023	0.0874
Dementia	EN_L5_6_NP	ST13	0.05	0.03	1.42	0.156	0.695
Dementia	EN_L5_ET	ST13	0.07	0.25	0.28	0.777	0.999
Dementia	EN_L6B	ST13	0.04	0.03	1.32	0.186	0.535
Dementia	EN_L6_CT	ST13	0.06	0.03	1.85	0.0645	0.284
Dementia	EN_L6_IT_1	ST13	0.05	0.03	1.66	0.0961	0.388
Dementia	EN_L6_IT_2	ST13	0.05	0.04	1.40	0.163	0.579
Dementia	Endo	ST13	-0.29	0.12	-2.30	0.0213	0.329
Dementia	IN_ADARB2	ST13	0.04	0.03	1.55	0.121	0.468
Dementia	IN_LAMP5_LHX6	ST13	0.14	0.03	4.30	1.69e-05	0.00213
Dementia	IN_LAMP5_RELN	ST13	0.03	0.03	0.98	0.328	0.673
Dementia	IN_PVALB	ST13	0.02	0.02	0.79	0.43	0.723
Dementia	IN_PVALB_CHC	ST13	0.04	0.04	0.98	0.327	0.729
Dementia	IN_SST	ST13	0.02	0.02	0.64	0.525	0.79
Dementia	IN_VIP	ST13	0.01	0.02	0.51	0.609	0.778
Dementia	Micro	ST13	0.05	0.04	1.33	0.182	0.429
Dementia	OPC	ST13	0.05	0.02	2.17	0.0296	0.223
Dementia	Oligo	ST13	0.06	0.02	2.62	0.00887	0.0531
Dementia	PC	ST13	0.02	0.06	0.40	0.689	0.943
Dementia	VLMC	ST13	0.14	0.06	2.30	0.0214	0.135
Dementia	EN_L2_3_IT	ST14	-0.08	0.04	-1.88	0.0597	0.166
Dementia	Micro	ST14	0.14	0.09	1.55	0.121	0.34
Dementia	Astro	ST18	-0.05	0.04	-1.29	0.198	0.37
Dementia	EN_L2_3_IT	ST18	0.03	0.04	0.72	0.469	0.65
Dementia	EN_L3_5_IT_1	ST18	0.02	0.05	0.43	0.67	0.844
Dementia	EN_L3_5_IT_2	ST18	0.00	0.05	0.06	0.952	0.977
Dementia	EN_L3_5_IT_3	ST18	-0.04	0.04	-0.91	0.365	0.56
Dementia	EN_L5_6_NP	ST18	-0.07	0.06	-1.05	0.296	0.791
Dementia	EN_L6B	ST18	0.02	0.07	0.25	0.803	0.936
Dementia	EN_L6_CT	ST18	-0.12	0.06	-2.03	0.0423	0.226
Dementia	EN_L6_IT_1	ST18	0.02	0.05	0.35	0.729	0.901
Dementia	EN_L6_IT_2	ST18	0.01	0.07	0.20	0.839	0.961
Dementia	Endo	ST18	-0.13	0.13	-0.95	0.341	0.823
Dementia	IN_ADARB2	ST18	-0.04	0.06	-0.75	0.455	0.789
Dementia	IN_LAMP5_LHX6	ST18	-0.04	0.07	-0.57	0.571	0.805
Dementia	IN_LAMP5_RELN	ST18	0.03	0.06	0.45	0.654	0.878
Dementia	IN_PVALB	ST18	-0.08	0.05	-1.68	0.0934	0.362
Dementia	IN_PVALB_CHC	ST18	-0.00	0.07	-0.05	0.958	0.991
Dementia	IN_SST	ST18	-0.02	0.05	-0.47	0.639	0.854
Dementia	IN_VIP	ST18	-0.07	0.03	-2.15	0.0314	0.127
Dementia	Micro	ST18	0.17	0.05	3.47	0.000511	0.00935
Dementia	OPC	ST18	-0.02	0.04	-0.60	0.549	0.789
Dementia	Oligo	ST18	0.02	0.02	1.49	0.137	0.32
Dementia	PC	ST18	-0.02	0.14	-0.18	0.86	0.983
Dementia	PVM	ST18	0.21	0.11	1.90	0.057	0.573
Dementia	VLMC	ST18	-0.03	0.09	-0.35	0.723	0.865
Dementia	Adaptive	ST3GAL1	0.08	0.09	0.89	0.374	0.879
Dementia	Astro	ST3GAL1	-0.10	0.04	-2.90	0.00376	0.0237
Dementia	EN_L2_3_IT	ST3GAL1	-0.05	0.03	-1.61	0.108	0.246
Dementia	EN_L3_5_IT_1	ST3GAL1	0.01	0.05	0.10	0.919	0.964
Dementia	EN_L3_5_IT_2	ST3GAL1	-0.06	0.06	-1.01	0.315	0.548
Dementia	EN_L3_5_IT_3	ST3GAL1	-0.12	0.04	-3.02	0.00251	0.0185
Dementia	EN_L5_6_NP	ST3GAL1	-0.02	0.04	-0.42	0.672	0.937
Dementia	EN_L5_ET	ST3GAL1	0.31	0.23	1.35	0.177	0.998
Dementia	EN_L6B	ST3GAL1	0.00	0.03	0.03	0.976	0.991
Dementia	EN_L6_CT	ST3GAL1	-0.03	0.03	-1.14	0.256	0.571
Dementia	EN_L6_IT_1	ST3GAL1	-0.05	0.04	-1.27	0.204	0.546
Dementia	EN_L6_IT_2	ST3GAL1	-0.07	0.09	-0.75	0.455	0.811
Dementia	Endo	ST3GAL1	0.02	0.05	0.43	0.67	0.943
Dementia	IN_ADARB2	ST3GAL1	-0.01	0.05	-0.26	0.793	0.941
Dementia	IN_LAMP5_LHX6	ST3GAL1	-0.08	0.04	-1.96	0.0499	0.242
Dementia	IN_LAMP5_RELN	ST3GAL1	-0.04	0.03	-1.11	0.269	0.624
Dementia	IN_PVALB	ST3GAL1	-0.09	0.03	-2.81	0.00492	0.0877
Dementia	IN_SST	ST3GAL1	-0.17	0.04	-4.03	5.67e-05	0.00675
Dementia	IN_VIP	ST3GAL1	-0.13	0.03	-4.02	5.83e-05	0.00228
Dementia	Micro	ST3GAL1	0.01	0.04	0.30	0.762	0.886
Dementia	OPC	ST3GAL1	0.08	0.05	1.66	0.0967	0.378
Dementia	Oligo	ST3GAL1	0.13	0.04	3.40	0.000674	0.00889
Dementia	PVM	ST3GAL1	0.14	0.08	1.78	0.0744	0.597
Dementia	VLMC	ST3GAL1	-0.05	0.09	-0.59	0.553	0.759
Dementia	Astro	ST3GAL2	0.07	0.03	2.42	0.0157	0.0646
Dementia	EN_L2_3_IT	ST3GAL2	-0.00	0.03	-0.08	0.94	0.967
Dementia	EN_L3_5_IT_1	ST3GAL2	0.01	0.04	0.31	0.757	0.894
Dementia	EN_L3_5_IT_2	ST3GAL2	-0.04	0.03	-1.47	0.143	0.348
Dementia	EN_L3_5_IT_3	ST3GAL2	-0.02	0.03	-0.65	0.517	0.69
Dementia	EN_L5_6_NP	ST3GAL2	-0.05	0.04	-1.10	0.273	0.78
Dementia	EN_L5_ET	ST3GAL2	0.10	0.43	0.24	0.81	0.999
Dementia	EN_L6B	ST3GAL2	0.03	0.04	0.83	0.405	0.739
Dementia	EN_L6_CT	ST3GAL2	-0.04	0.04	-1.08	0.278	0.592
Dementia	EN_L6_IT_1	ST3GAL2	-0.03	0.04	-0.72	0.469	0.77
Dementia	EN_L6_IT_2	ST3GAL2	-0.01	0.06	-0.16	0.874	0.97
Dementia	Endo	ST3GAL2	-0.02	0.13	-0.15	0.879	0.982
Dementia	IN_ADARB2	ST3GAL2	0.01	0.03	0.35	0.729	0.917
Dementia	IN_LAMP5_LHX6	ST3GAL2	-0.02	0.04	-0.49	0.626	0.832
Dementia	IN_LAMP5_RELN	ST3GAL2	0.03	0.03	0.88	0.379	0.709
Dementia	IN_PVALB	ST3GAL2	0.00	0.03	0.10	0.921	0.971
Dementia	IN_PVALB_CHC	ST3GAL2	-0.05	0.05	-1.05	0.296	0.708
Dementia	IN_SST	ST3GAL2	0.01	0.03	0.21	0.836	0.941
Dementia	IN_VIP	ST3GAL2	0.03	0.02	1.19	0.234	0.45
Dementia	Micro	ST3GAL2	0.15	0.03	4.18	2.95e-05	0.00109
Dementia	OPC	ST3GAL2	0.03	0.03	1.16	0.246	0.559
Dementia	Oligo	ST3GAL2	0.08	0.03	3.08	0.00204	0.019
Dementia	PC	ST3GAL2	0.25	0.12	2.03	0.0425	0.505
Dementia	EN_L2_3_IT	ST3GAL3	0.13	0.06	2.20	0.0281	0.0989
Dementia	Oligo	ST3GAL3	-0.09	0.06	-1.50	0.133	0.314
Dementia	Astro	ST3GAL4	-0.04	0.03	-1.59	0.112	0.254
Dementia	EN_L2_3_IT	ST3GAL4	0.01	0.02	0.69	0.491	0.669
Dementia	EN_L3_5_IT_1	ST3GAL4	0.10	0.04	2.33	0.02	0.126
Dementia	EN_L3_5_IT_2	ST3GAL4	0.03	0.02	1.33	0.183	0.402
Dementia	EN_L3_5_IT_3	ST3GAL4	0.06	0.03	2.03	0.0427	0.133
Dementia	EN_L6B	ST3GAL4	0.25	0.06	4.00	6.29e-05	0.00407
Dementia	EN_L6_CT	ST3GAL4	-0.07	0.05	-1.43	0.153	0.449
Dementia	EN_L6_IT_1	ST3GAL4	0.01	0.04	0.18	0.861	0.953
Dementia	EN_L6_IT_2	ST3GAL4	-0.06	0.06	-1.07	0.284	0.699
Dementia	IN_ADARB2	ST3GAL4	0.08	0.04	1.82	0.069	0.371
Dementia	IN_LAMP5_LHX6	ST3GAL4	-0.04	0.04	-0.92	0.356	0.661
Dementia	IN_LAMP5_RELN	ST3GAL4	-0.03	0.04	-0.69	0.493	0.783
Dementia	IN_PVALB	ST3GAL4	0.00	0.03	0.14	0.887	0.957
Dementia	IN_SST	ST3GAL4	-0.00	0.05	-0.04	0.966	0.99
Dementia	IN_VIP	ST3GAL4	0.02	0.03	0.63	0.529	0.72
Dementia	OPC	ST3GAL4	0.02	0.04	0.45	0.656	0.85
Dementia	Oligo	ST3GAL4	-0.04	0.02	-1.94	0.0527	0.172
Dementia	Astro	ST3GAL5	0.03	0.03	1.05	0.296	0.483
Dementia	EN_L2_3_IT	ST3GAL5	-0.01	0.02	-0.45	0.65	0.79
Dementia	EN_L3_5_IT_1	ST3GAL5	-0.00	0.03	-0.03	0.976	0.99
Dementia	EN_L3_5_IT_2	ST3GAL5	-0.05	0.02	-2.31	0.0207	0.104
Dementia	EN_L3_5_IT_3	ST3GAL5	0.01	0.02	0.37	0.715	0.834
Dementia	EN_L5_6_NP	ST3GAL5	0.03	0.03	1.10	0.273	0.78
Dementia	EN_L5_ET	ST3GAL5	0.23	0.23	1.00	0.317	0.998
Dementia	EN_L6B	ST3GAL5	0.05	0.03	1.60	0.109	0.422
Dementia	EN_L6_CT	ST3GAL5	0.01	0.02	0.31	0.758	0.909
Dementia	EN_L6_IT_1	ST3GAL5	0.01	0.02	0.38	0.705	0.89
Dementia	EN_L6_IT_2	ST3GAL5	-0.03	0.03	-1.00	0.318	0.727
Dementia	Endo	ST3GAL5	-0.09	0.14	-0.62	0.532	0.904
Dementia	IN_ADARB2	ST3GAL5	0.00	0.02	0.02	0.983	0.996
Dementia	IN_LAMP5_LHX6	ST3GAL5	0.05	0.02	2.07	0.0388	0.213
Dementia	IN_LAMP5_RELN	ST3GAL5	0.06	0.02	2.68	0.00729	0.105
Dementia	IN_PVALB	ST3GAL5	0.04	0.02	2.04	0.0409	0.243
Dementia	IN_PVALB_CHC	ST3GAL5	0.07	0.03	2.56	0.0104	0.169
Dementia	IN_SST	ST3GAL5	0.04	0.02	1.82	0.0687	0.304
Dementia	IN_VIP	ST3GAL5	0.01	0.01	0.77	0.44	0.653
Dementia	Micro	ST3GAL5	0.09	0.03	3.57	0.000353	0.00709
Dementia	OPC	ST3GAL5	0.01	0.02	0.58	0.561	0.796
Dementia	Oligo	ST3GAL5	-0.12	0.03	-3.74	0.000185	0.00372
Dementia	PC	ST3GAL5	0.00	0.08	0.06	0.949	0.994
Dementia	PVM	ST3GAL5	-0.05	0.08	-0.59	0.557	0.896
Dementia	VLMC	ST3GAL5	-0.13	0.07	-1.88	0.0595	0.235
Dementia	Astro	ST3GAL6	-0.09	0.04	-2.41	0.0159	0.0651
Dementia	EN_L2_3_IT	ST3GAL6	0.03	0.02	1.59	0.113	0.253
Dementia	EN_L3_5_IT_1	ST3GAL6	0.02	0.02	1.26	0.206	0.465
Dementia	EN_L3_5_IT_2	ST3GAL6	0.03	0.02	1.90	0.0571	0.199
Dementia	EN_L3_5_IT_3	ST3GAL6	0.08	0.02	4.55	5.24e-06	0.000171
Dementia	EN_L5_6_NP	ST3GAL6	0.07	0.03	2.58	0.00992	0.323
Dementia	EN_L5_ET	ST3GAL6	-0.32	0.33	-0.99	0.321	0.998
Dementia	EN_L6B	ST3GAL6	0.14	0.03	4.26	2.06e-05	0.00189
Dementia	EN_L6_CT	ST3GAL6	0.08	0.03	2.48	0.013	0.109
Dementia	EN_L6_IT_1	ST3GAL6	0.10	0.03	3.84	0.000123	0.0082
Dementia	EN_L6_IT_2	ST3GAL6	-0.00	0.03	-0.15	0.879	0.971
Dementia	Endo	ST3GAL6	-0.07	0.05	-1.40	0.161	0.677
Dementia	IN_ADARB2	ST3GAL6	0.01	0.04	0.37	0.711	0.912
Dementia	IN_LAMP5_LHX6	ST3GAL6	0.08	0.04	2.17	0.0299	0.185
Dementia	IN_LAMP5_RELN	ST3GAL6	-0.03	0.04	-0.63	0.531	0.806
Dementia	IN_PVALB	ST3GAL6	-0.01	0.02	-0.37	0.71	0.884
Dementia	IN_PVALB_CHC	ST3GAL6	-0.03	0.04	-0.76	0.45	0.807
Dementia	IN_SST	ST3GAL6	-0.01	0.03	-0.18	0.861	0.951
Dementia	IN_VIP	ST3GAL6	-0.03	0.02	-1.47	0.141	0.33
Dementia	Micro	ST3GAL6	-0.01	0.03	-0.52	0.601	0.795
Dementia	OPC	ST3GAL6	0.01	0.02	0.50	0.618	0.831
Dementia	Oligo	ST3GAL6	0.14	0.04	3.44	0.000581	0.00796
Dementia	PVM	ST3GAL6	-0.05	0.08	-0.69	0.489	0.872
Dementia	VLMC	ST3GAL6	-0.06	0.08	-0.78	0.433	0.672
Dementia	Adaptive	ST6GAL1	-0.01	0.08	-0.15	0.88	0.992
Dementia	Astro	ST6GAL1	0.28	0.07	4.22	2.41e-05	0.000631
Dementia	EN_L2_3_IT	ST6GAL1	-0.07	0.04	-1.87	0.0613	0.169
Dementia	EN_L3_5_IT_1	ST6GAL1	-0.03	0.03	-0.85	0.396	0.657
Dementia	EN_L3_5_IT_2	ST6GAL1	-0.01	0.03	-0.25	0.801	0.9
Dementia	EN_L3_5_IT_3	ST6GAL1	-0.04	0.03	-1.36	0.175	0.351
Dementia	EN_L5_ET	ST6GAL1	-0.06	0.37	-0.16	0.872	1
Dementia	EN_L6B	ST6GAL1	-0.15	0.06	-2.65	0.00813	0.106
Dementia	EN_L6_CT	ST6GAL1	-0.02	0.05	-0.47	0.637	0.851
Dementia	EN_L6_IT_1	ST6GAL1	-0.16	0.04	-4.09	4.37e-05	0.00403
Dementia	EN_L6_IT_2	ST6GAL1	-0.12	0.16	-0.72	0.469	0.815
Dementia	Endo	ST6GAL1	-0.07	0.06	-1.12	0.263	0.77
Dementia	IN_ADARB2	ST6GAL1	-0.06	0.06	-1.02	0.309	0.683
Dementia	IN_LAMP5_LHX6	ST6GAL1	-0.06	0.06	-0.93	0.35	0.656
Dementia	IN_LAMP5_RELN	ST6GAL1	-0.16	0.06	-2.51	0.012	0.138
Dementia	IN_PVALB	ST6GAL1	-0.05	0.04	-1.06	0.29	0.609
Dementia	IN_PVALB_CHC	ST6GAL1	0.03	0.07	0.40	0.689	0.903
Dementia	IN_SST	ST6GAL1	-0.04	0.04	-0.98	0.326	0.65
Dementia	IN_VIP	ST6GAL1	-0.04	0.05	-0.79	0.431	0.647
Dementia	Micro	ST6GAL1	-0.12	0.03	-4.37	1.23e-05	0.000531
Dementia	OPC	ST6GAL1	0.09	0.04	2.35	0.0188	0.184
Dementia	Oligo	ST6GAL1	-0.03	0.03	-0.96	0.336	0.558
Dementia	PVM	ST6GAL1	-0.01	0.07	-0.20	0.838	0.968
Dementia	VLMC	ST6GAL1	0.12	0.09	1.31	0.192	0.437
Dementia	Astro	ST6GAL2	-0.08	0.06	-1.31	0.191	0.362
Dementia	EN_L2_3_IT	ST6GAL2	-0.14	0.03	-3.99	6.52e-05	0.00182
Dementia	EN_L3_5_IT_1	ST6GAL2	-0.07	0.03	-2.60	0.00943	0.0809
Dementia	EN_L3_5_IT_2	ST6GAL2	-0.13	0.03	-4.17	3e-05	0.000958
Dementia	EN_L3_5_IT_3	ST6GAL2	-0.12	0.03	-3.58	0.000344	0.00434
Dementia	EN_L5_6_NP	ST6GAL2	-0.05	0.03	-1.51	0.13	0.677
Dementia	EN_L6B	ST6GAL2	-0.13	0.05	-2.34	0.0193	0.172
Dementia	EN_L6_CT	ST6GAL2	-0.18	0.03	-5.33	9.68e-08	2.11e-05
Dementia	EN_L6_IT_1	ST6GAL2	-0.20	0.04	-5.51	3.53e-08	1.7e-05
Dementia	EN_L6_IT_2	ST6GAL2	-0.07	0.07	-1.03	0.303	0.715
Dementia	IN_ADARB2	ST6GAL2	-0.08	0.04	-1.78	0.0755	0.385
Dementia	IN_LAMP5_LHX6	ST6GAL2	-0.00	0.03	-0.08	0.939	0.976
Dementia	IN_LAMP5_RELN	ST6GAL2	0.00	0.03	0.01	0.989	0.997
Dementia	IN_PVALB	ST6GAL2	0.06	0.05	1.33	0.183	0.502
Dementia	IN_PVALB_CHC	ST6GAL2	0.04	0.04	0.80	0.426	0.792
Dementia	IN_SST	ST6GAL2	0.10	0.06	1.78	0.075	0.318
Dementia	IN_VIP	ST6GAL2	-0.11	0.05	-2.38	0.0175	0.087
Dementia	OPC	ST6GAL2	-0.01	0.04	-0.31	0.76	0.901
Dementia	Oligo	ST6GAL2	-0.04	0.05	-0.76	0.445	0.658
Dementia	EN_L2_3_IT	ST6GALNAC1	-0.22	0.07	-3.02	0.00251	0.0197
Dementia	Endo	ST6GALNAC1	-0.25	0.15	-1.71	0.0877	0.547
Dementia	Astro	ST6GALNAC2	0.21	0.06	3.64	0.000276	0.0038
Dementia	EN_L2_3_IT	ST6GALNAC2	-0.21	0.06	-3.64	0.000274	0.00469
Dementia	EN_L3_5_IT_2	ST6GALNAC2	-0.09	0.07	-1.32	0.188	0.408
Dementia	EN_L3_5_IT_3	ST6GALNAC2	0.02	0.17	0.14	0.887	0.937
Dementia	EN_L6_IT_1	ST6GALNAC2	-0.02	0.17	-0.11	0.91	0.969
Dementia	IN_LAMP5_LHX6	ST6GALNAC2	-0.03	0.07	-0.42	0.675	0.857
Dementia	Oligo	ST6GALNAC2	-0.11	0.06	-1.98	0.0477	0.162
Dementia	Astro	ST6GALNAC3	-0.00	0.04	-0.11	0.916	0.956
Dementia	EN_L2_3_IT	ST6GALNAC3	0.03	0.03	1.31	0.191	0.361
Dementia	EN_L3_5_IT_1	ST6GALNAC3	0.05	0.03	1.92	0.0549	0.225
Dementia	EN_L3_5_IT_2	ST6GALNAC3	0.07	0.03	2.53	0.0114	0.0705
Dementia	EN_L3_5_IT_3	ST6GALNAC3	0.03	0.02	1.47	0.142	0.305
Dementia	EN_L5_6_NP	ST6GALNAC3	-0.01	0.04	-0.21	0.834	0.968
Dementia	EN_L5_ET	ST6GALNAC3	0.24	0.29	0.81	0.416	0.998
Dementia	EN_L6B	ST6GALNAC3	0.01	0.05	0.10	0.916	0.972
Dementia	EN_L6_CT	ST6GALNAC3	0.05	0.04	1.29	0.195	0.506
Dementia	EN_L6_IT_1	ST6GALNAC3	0.02	0.04	0.49	0.623	0.854
Dementia	EN_L6_IT_2	ST6GALNAC3	0.14	0.06	2.31	0.0208	0.281
Dementia	Endo	ST6GALNAC3	0.08	0.04	1.71	0.0878	0.547
Dementia	IN_ADARB2	ST6GALNAC3	0.02	0.03	0.63	0.526	0.827
Dementia	IN_LAMP5_LHX6	ST6GALNAC3	0.05	0.03	1.72	0.0852	0.326
Dementia	IN_LAMP5_RELN	ST6GALNAC3	0.11	0.04	3.06	0.00219	0.0525
Dementia	IN_PVALB	ST6GALNAC3	0.05	0.02	2.04	0.0418	0.246
Dementia	IN_PVALB_CHC	ST6GALNAC3	0.16	0.04	4.50	6.65e-06	0.00123
Dementia	IN_SST	ST6GALNAC3	0.00	0.03	0.17	0.864	0.953
Dementia	IN_VIP	ST6GALNAC3	0.09	0.03	3.28	0.00103	0.0137
Dementia	Micro	ST6GALNAC3	-0.16	0.05	-3.30	0.00095	0.0145
Dementia	OPC	ST6GALNAC3	-0.06	0.03	-1.58	0.114	0.408
Dementia	Oligo	ST6GALNAC3	0.08	0.03	3.13	0.00174	0.017
Dementia	PVM	ST6GALNAC3	0.02	0.14	0.14	0.886	0.979
Dementia	VLMC	ST6GALNAC3	-0.22	0.12	-1.93	0.0537	0.222
Dementia	Astro	ST6GALNAC4	0.08	0.04	1.97	0.0492	0.144
Dementia	EN_L2_3_IT	ST6GALNAC4	-0.04	0.03	-1.13	0.258	0.441
Dementia	EN_L3_5_IT_2	ST6GALNAC4	-0.15	0.05	-2.96	0.00311	0.0298
Dementia	EN_L3_5_IT_3	ST6GALNAC4	-0.01	0.05	-0.31	0.756	0.861
Dementia	IN_PVALB	ST6GALNAC4	0.05	0.04	1.12	0.264	0.585
Dementia	IN_SST	ST6GALNAC4	-0.02	0.06	-0.33	0.743	0.902
Dementia	IN_VIP	ST6GALNAC4	-0.03	0.05	-0.62	0.534	0.725
Dementia	Oligo	ST6GALNAC4	-0.04	0.05	-0.78	0.438	0.651
Dementia	Astro	ST6GALNAC5	0.06	0.05	1.36	0.173	0.339
Dementia	EN_L2_3_IT	ST6GALNAC5	0.05	0.02	2.06	0.0396	0.125
Dementia	EN_L3_5_IT_1	ST6GALNAC5	-0.01	0.03	-0.30	0.762	0.897
Dementia	EN_L3_5_IT_2	ST6GALNAC5	-0.09	0.03	-2.84	0.00453	0.0383
Dementia	EN_L3_5_IT_3	ST6GALNAC5	-0.08	0.03	-2.83	0.0047	0.029
Dementia	EN_L5_6_NP	ST6GALNAC5	-0.06	0.05	-1.32	0.186	0.719
Dementia	EN_L5_ET	ST6GALNAC5	0.11	0.22	0.49	0.625	0.998
Dementia	EN_L6B	ST6GALNAC5	0.10	0.08	1.18	0.24	0.597
Dementia	EN_L6_CT	ST6GALNAC5	-0.07	0.06	-1.24	0.217	0.531
Dementia	EN_L6_IT_1	ST6GALNAC5	0.04	0.03	1.29	0.196	0.536
Dementia	EN_L6_IT_2	ST6GALNAC5	0.32	0.08	3.85	0.00012	0.0349
Dementia	Endo	ST6GALNAC5	0.19	0.15	1.24	0.216	0.736
Dementia	IN_ADARB2	ST6GALNAC5	0.05	0.04	1.47	0.14	0.498
Dementia	IN_LAMP5_LHX6	ST6GALNAC5	0.08	0.03	2.86	0.00419	0.0649
Dementia	IN_LAMP5_RELN	ST6GALNAC5	0.13	0.05	2.78	0.00545	0.091
Dementia	IN_PVALB	ST6GALNAC5	0.08	0.03	2.56	0.0106	0.126
Dementia	IN_PVALB_CHC	ST6GALNAC5	0.19	0.06	3.18	0.00148	0.0548
Dementia	IN_SST	ST6GALNAC5	-0.05	0.03	-1.99	0.0463	0.249
Dementia	IN_VIP	ST6GALNAC5	0.13	0.03	3.68	0.000235	0.00539
Dementia	Micro	ST6GALNAC5	0.06	0.05	1.05	0.293	0.556
Dementia	OPC	ST6GALNAC5	-0.02	0.04	-0.53	0.593	0.816
Dementia	Oligo	ST6GALNAC5	0.00	0.04	0.10	0.919	0.96
Dementia	PC	ST6GALNAC5	0.12	0.17	0.70	0.486	0.887
Dementia	Astro	ST7	0.01	0.02	0.62	0.534	0.697
Dementia	EN_L2_3_IT	ST7	0.04	0.01	2.94	0.00329	0.0235
Dementia	EN_L3_5_IT_1	ST7	0.06	0.02	3.13	0.00177	0.0302
Dementia	EN_L3_5_IT_2	ST7	0.08	0.02	4.87	1.1e-06	7.83e-05
Dementia	EN_L3_5_IT_3	ST7	0.08	0.02	4.56	5.14e-06	0.000169
Dementia	EN_L5_6_NP	ST7	0.04	0.03	1.56	0.119	0.667
Dementia	EN_L5_ET	ST7	-0.03	0.23	-0.13	0.899	1
Dementia	EN_L6B	ST7	0.05	0.02	2.12	0.0344	0.234
Dementia	EN_L6_CT	ST7	0.01	0.02	0.35	0.727	0.895
Dementia	EN_L6_IT_1	ST7	0.03	0.02	1.34	0.181	0.518
Dementia	EN_L6_IT_2	ST7	0.01	0.03	0.24	0.809	0.952
Dementia	Endo	ST7	-0.05	0.10	-0.52	0.602	0.923
Dementia	IN_ADARB2	ST7	0.00	0.02	0.01	0.989	0.997
Dementia	IN_LAMP5_LHX6	ST7	0.03	0.03	1.04	0.299	0.608
Dementia	IN_LAMP5_RELN	ST7	0.06	0.02	2.91	0.00363	0.0726
Dementia	IN_PVALB	ST7	0.07	0.02	3.76	0.000171	0.0127
Dementia	IN_PVALB_CHC	ST7	0.05	0.03	1.65	0.0984	0.484
Dementia	IN_SST	ST7	0.05	0.02	2.65	0.00811	0.102
Dementia	IN_VIP	ST7	-0.00	0.02	-0.12	0.905	0.955
Dementia	Micro	ST7	0.05	0.04	1.16	0.246	0.504
Dementia	OPC	ST7	0.01	0.02	0.51	0.612	0.827
Dementia	Oligo	ST7	-0.01	0.02	-0.25	0.805	0.9
Dementia	PC	ST7	0.02	0.14	0.14	0.887	0.988
Dementia	VLMC	ST7	0.03	0.09	0.34	0.731	0.871
Dementia	Astro	ST7L	0.02	0.02	1.24	0.214	0.39
Dementia	EN_L2_3_IT	ST7L	0.04	0.01	3.20	0.00136	0.0131
Dementia	EN_L3_5_IT_1	ST7L	0.04	0.02	1.83	0.0667	0.248
Dementia	EN_L3_5_IT_2	ST7L	0.03	0.02	1.72	0.085	0.252
Dementia	EN_L3_5_IT_3	ST7L	0.05	0.02	3.20	0.00137	0.0119
Dementia	EN_L5_6_NP	ST7L	-0.02	0.03	-0.66	0.511	0.894
Dementia	EN_L5_ET	ST7L	0.11	0.33	0.32	0.747	0.999
Dementia	EN_L6B	ST7L	0.01	0.03	0.31	0.76	0.92
Dementia	EN_L6_CT	ST7L	0.00	0.02	0.04	0.966	0.989
Dementia	EN_L6_IT_1	ST7L	0.05	0.02	2.17	0.0301	0.227
Dementia	EN_L6_IT_2	ST7L	0.02	0.03	0.87	0.385	0.771
Dementia	Endo	ST7L	-0.04	0.05	-0.77	0.44	0.865
Dementia	IN_ADARB2	ST7L	0.02	0.02	1.03	0.301	0.676
Dementia	IN_LAMP5_LHX6	ST7L	0.05	0.03	1.93	0.0532	0.25
Dementia	IN_LAMP5_RELN	ST7L	0.03	0.02	1.33	0.184	0.528
Dementia	IN_PVALB	ST7L	0.03	0.02	1.71	0.0876	0.352
Dementia	IN_PVALB_CHC	ST7L	-0.02	0.03	-0.59	0.554	0.85
Dementia	IN_SST	ST7L	0.01	0.02	0.82	0.411	0.716
Dementia	IN_VIP	ST7L	0.02	0.01	1.75	0.0796	0.23
Dementia	Micro	ST7L	0.01	0.02	0.29	0.768	0.889
Dementia	OPC	ST7L	0.01	0.01	0.75	0.453	0.728
Dementia	Oligo	ST7L	0.02	0.01	1.83	0.0672	0.203
Dementia	PC	ST7L	0.07	0.05	1.41	0.157	0.739
Dementia	PVM	ST7L	0.30	0.23	1.26	0.207	0.741
Dementia	VLMC	ST7L	0.09	0.05	1.58	0.115	0.335
Dementia	Astro	ST8SIA1	0.16	0.04	3.91	9.05e-05	0.00166
Dementia	EN_L2_3_IT	ST8SIA1	0.03	0.02	1.54	0.123	0.269
Dementia	EN_L3_5_IT_1	ST8SIA1	-0.02	0.04	-0.66	0.509	0.739
Dementia	EN_L3_5_IT_2	ST8SIA1	-0.01	0.02	-0.67	0.503	0.71
Dementia	EN_L3_5_IT_3	ST8SIA1	-0.03	0.01	-1.81	0.0705	0.188
Dementia	EN_L5_6_NP	ST8SIA1	0.00	0.02	0.21	0.831	0.968
Dementia	EN_L5_ET	ST8SIA1	0.18	0.22	0.83	0.409	0.998
Dementia	EN_L6B	ST8SIA1	0.02	0.03	0.77	0.442	0.765
Dementia	EN_L6_CT	ST8SIA1	-0.05	0.02	-2.09	0.0368	0.208
Dementia	EN_L6_IT_1	ST8SIA1	0.03	0.03	1.06	0.291	0.633
Dementia	EN_L6_IT_2	ST8SIA1	0.03	0.03	0.88	0.38	0.769
Dementia	IN_ADARB2	ST8SIA1	0.08	0.04	2.02	0.0439	0.303
Dementia	IN_LAMP5_LHX6	ST8SIA1	0.14	0.04	3.65	0.000263	0.012
Dementia	IN_LAMP5_RELN	ST8SIA1	0.08	0.04	2.34	0.0193	0.178
Dementia	IN_PVALB	ST8SIA1	0.03	0.01	2.37	0.0177	0.161
Dementia	IN_PVALB_CHC	ST8SIA1	0.04	0.02	1.79	0.0733	0.432
Dementia	IN_SST	ST8SIA1	0.04	0.02	2.11	0.0351	0.217
Dementia	IN_VIP	ST8SIA1	0.03	0.02	1.42	0.155	0.351
Dementia	Micro	ST8SIA1	0.07	0.05	1.50	0.134	0.363
Dementia	OPC	ST8SIA1	0.04	0.02	2.04	0.0413	0.259
Dementia	Oligo	ST8SIA1	0.19	0.04	4.55	5.28e-06	0.000336
Dementia	PC	ST8SIA1	-0.11	0.18	-0.62	0.536	0.904
Dementia	VLMC	ST8SIA1	-0.03	0.11	-0.28	0.777	0.897
Dementia	IN_ADARB2	ST8SIA2	-0.16	0.06	-2.78	0.0055	0.116
Dementia	IN_LAMP5_RELN	ST8SIA2	-0.12	0.06	-1.81	0.0697	0.339
Dementia	IN_VIP	ST8SIA2	-0.20	0.06	-3.46	0.00055	0.0092
Dementia	Astro	ST8SIA3	-0.01	0.05	-0.12	0.901	0.948
Dementia	EN_L2_3_IT	ST8SIA3	0.05	0.02	2.49	0.0128	0.0578
Dementia	EN_L3_5_IT_1	ST8SIA3	0.07	0.02	3.10	0.00192	0.0316
Dementia	EN_L3_5_IT_2	ST8SIA3	0.02	0.02	1.30	0.192	0.414
Dementia	EN_L3_5_IT_3	ST8SIA3	0.05	0.02	2.58	0.00978	0.0486
Dementia	EN_L5_6_NP	ST8SIA3	0.03	0.03	0.87	0.385	0.845
Dementia	EN_L5_ET	ST8SIA3	0.28	0.30	0.92	0.36	0.998
Dementia	EN_L6B	ST8SIA3	-0.01	0.03	-0.18	0.855	0.956
Dementia	EN_L6_CT	ST8SIA3	-0.03	0.03	-1.11	0.268	0.583
Dementia	EN_L6_IT_1	ST8SIA3	0.01	0.02	0.27	0.787	0.925
Dementia	EN_L6_IT_2	ST8SIA3	0.01	0.03	0.28	0.777	0.942
Dementia	IN_ADARB2	ST8SIA3	-0.02	0.03	-0.76	0.447	0.783
Dementia	IN_LAMP5_LHX6	ST8SIA3	-0.00	0.03	-0.05	0.962	0.985
Dementia	IN_LAMP5_RELN	ST8SIA3	0.02	0.03	0.91	0.361	0.693
Dementia	IN_PVALB	ST8SIA3	0.04	0.02	1.96	0.0497	0.268
Dementia	IN_PVALB_CHC	ST8SIA3	0.02	0.04	0.66	0.507	0.832
Dementia	IN_SST	ST8SIA3	-0.01	0.02	-0.41	0.681	0.874
Dementia	IN_VIP	ST8SIA3	0.04	0.02	2.18	0.0291	0.121
Dementia	Micro	ST8SIA3	-0.02	0.06	-0.36	0.717	0.862
Dementia	OPC	ST8SIA3	0.02	0.03	0.71	0.475	0.744
Dementia	Oligo	ST8SIA3	-0.02	0.04	-0.49	0.624	0.787
Dementia	Adaptive	ST8SIA4	0.05	0.10	0.48	0.628	0.982
Dementia	Astro	ST8SIA4	-0.05	0.05	-0.94	0.345	0.533
Dementia	EN_L2_3_IT	ST8SIA4	0.02	0.04	0.48	0.632	0.777
Dementia	EN_L3_5_IT_1	ST8SIA4	0.01	0.04	0.19	0.851	0.934
Dementia	EN_L3_5_IT_2	ST8SIA4	-0.06	0.03	-1.93	0.0541	0.192
Dementia	EN_L3_5_IT_3	ST8SIA4	-0.12	0.06	-1.97	0.0488	0.146
Dementia	EN_L6B	ST8SIA4	-0.19	0.20	-0.92	0.357	0.703
Dementia	EN_L6_IT_1	ST8SIA4	-0.02	0.07	-0.23	0.815	0.936
Dementia	EN_L6_IT_2	ST8SIA4	0.05	0.08	0.68	0.495	0.829
Dementia	Endo	ST8SIA4	-0.15	0.07	-2.22	0.0267	0.357
Dementia	IN_ADARB2	ST8SIA4	0.15	0.08	1.78	0.0747	0.385
Dementia	IN_LAMP5_LHX6	ST8SIA4	-0.00	0.04	-0.13	0.899	0.96
Dementia	IN_LAMP5_RELN	ST8SIA4	0.11	0.04	2.60	0.00935	0.12
Dementia	IN_PVALB	ST8SIA4	0.04	0.02	2.00	0.0456	0.256
Dementia	IN_PVALB_CHC	ST8SIA4	0.00	0.04	0.01	0.994	0.998
Dementia	IN_SST	ST8SIA4	0.03	0.04	0.78	0.434	0.732
Dementia	IN_VIP	ST8SIA4	0.10	0.07	1.50	0.133	0.319
Dementia	Micro	ST8SIA4	0.05	0.02	2.30	0.0213	0.119
Dementia	Oligo	ST8SIA4	0.03	0.05	0.75	0.453	0.665
Dementia	PVM	ST8SIA4	-0.01	0.07	-0.17	0.865	0.975
Dementia	Astro	ST8SIA5	-0.03	0.03	-0.78	0.437	0.615
Dementia	EN_L2_3_IT	ST8SIA5	-0.09	0.02	-4.04	5.45e-05	0.00165
Dementia	EN_L3_5_IT_1	ST8SIA5	-0.16	0.03	-4.56	5.2e-06	0.000665
Dementia	EN_L3_5_IT_2	ST8SIA5	-0.12	0.02	-4.86	1.17e-06	8.07e-05
Dementia	EN_L3_5_IT_3	ST8SIA5	-0.11	0.03	-4.26	2.05e-05	0.000494
Dementia	EN_L5_6_NP	ST8SIA5	0.00	0.03	0.09	0.932	0.987
Dementia	EN_L5_ET	ST8SIA5	-0.12	0.20	-0.59	0.553	0.998
Dementia	EN_L6B	ST8SIA5	0.08	0.04	2.22	0.0263	0.202
Dementia	EN_L6_CT	ST8SIA5	-0.06	0.03	-1.62	0.105	0.37
Dementia	EN_L6_IT_1	ST8SIA5	-0.11	0.03	-3.36	0.000769	0.0288
Dementia	EN_L6_IT_2	ST8SIA5	0.01	0.03	0.23	0.818	0.953
Dementia	IN_ADARB2	ST8SIA5	0.04	0.04	1.11	0.268	0.646
Dementia	IN_LAMP5_LHX6	ST8SIA5	0.06	0.02	2.43	0.0149	0.129
Dementia	IN_LAMP5_RELN	ST8SIA5	0.01	0.02	0.40	0.691	0.893
Dementia	IN_PVALB	ST8SIA5	0.04	0.02	2.14	0.0327	0.218
Dementia	IN_PVALB_CHC	ST8SIA5	0.04	0.03	1.54	0.123	0.526
Dementia	IN_SST	ST8SIA5	0.01	0.03	0.48	0.63	0.85
Dementia	IN_VIP	ST8SIA5	0.08	0.02	4.75	2.07e-06	0.000287
Dementia	Micro	ST8SIA5	0.03	0.06	0.53	0.598	0.793
Dementia	OPC	ST8SIA5	0.04	0.03	1.32	0.188	0.503
Dementia	Oligo	ST8SIA5	0.14	0.04	3.53	0.000418	0.00635
Dementia	Astro	ST8SIA6	-0.01	0.06	-0.13	0.893	0.944
Dementia	EN_L2_3_IT	ST8SIA6	-0.04	0.05	-0.94	0.347	0.538
Dementia	EN_L3_5_IT_2	ST8SIA6	-0.10	0.07	-1.50	0.134	0.335
Dementia	EN_L3_5_IT_3	ST8SIA6	-0.05	0.13	-0.38	0.704	0.828
Dementia	EN_L5_6_NP	ST8SIA6	-0.34	0.09	-3.67	0.000239	0.0956
Dementia	Endo	ST8SIA6	-0.15	0.05	-2.75	0.00596	0.191
Dementia	IN_ADARB2	ST8SIA6	0.07	0.06	1.18	0.237	0.615
Dementia	IN_PVALB	ST8SIA6	-0.00	0.06	-0.05	0.959	0.984
Dementia	IN_SST	ST8SIA6	-0.01	0.08	-0.19	0.852	0.948
Dementia	IN_VIP	ST8SIA6	0.12	0.05	2.58	0.00997	0.0605
Dementia	Oligo	ST8SIA6	0.19	0.05	3.80	0.000143	0.00313
Dementia	Astro	STAB1	0.04	0.07	0.68	0.498	0.666
Dementia	EN_L2_3_IT	STAB1	0.07	0.06	1.12	0.261	0.445
Dementia	Endo	STAB1	0.46	0.18	2.53	0.0115	0.259
Dementia	Micro	STAB1	0.03	0.06	0.47	0.637	0.817
Dementia	Oligo	STAB1	0.01	0.06	0.15	0.883	0.942
Dementia	PVM	STAB1	-0.06	0.07	-0.86	0.39	0.836
Dementia	Astro	STAB2	-0.08	0.06	-1.32	0.185	0.355
Dementia	EN_L2_3_IT	STAB2	-0.06	0.05	-1.20	0.229	0.408
Dementia	EN_L3_5_IT_1	STAB2	-0.15	0.07	-2.33	0.02	0.126
Dementia	EN_L3_5_IT_2	STAB2	-0.02	0.06	-0.36	0.721	0.857
Dementia	EN_L3_5_IT_3	STAB2	-0.11	0.06	-2.05	0.0401	0.128
Dementia	EN_L6B	STAB2	0.02	0.06	0.29	0.769	0.924
Dementia	EN_L6_CT	STAB2	-0.01	0.07	-0.12	0.903	0.964
Dementia	EN_L6_IT_1	STAB2	0.16	0.19	0.87	0.385	0.708
Dementia	IN_ADARB2	STAB2	-0.04	0.06	-0.76	0.445	0.783
Dementia	IN_PVALB	STAB2	-0.09	0.06	-1.70	0.0897	0.356
Dementia	IN_SST	STAB2	-0.04	0.06	-0.64	0.524	0.789
Dementia	IN_VIP	STAB2	-0.03	0.05	-0.69	0.491	0.693
Dementia	OPC	STAB2	-0.04	0.06	-0.61	0.54	0.784
Dementia	Oligo	STAB2	-0.03	0.04	-0.80	0.424	0.639
Dementia	EN_L2_3_IT	STAC	-0.01	0.06	-0.17	0.863	0.925
Dementia	IN_SST	STAC	0.06	0.12	0.54	0.589	0.827
Dementia	Oligo	STAC	-0.12	0.06	-1.83	0.0677	0.204
Dementia	PC	STAC	-0.06	0.12	-0.50	0.617	0.923
Dementia	Astro	STAC2	0.01	0.06	0.12	0.902	0.949
Dementia	EN_L2_3_IT	STAC2	0.04	0.04	1.07	0.286	0.472
Dementia	EN_L3_5_IT_1	STAC2	-0.01	0.03	-0.18	0.856	0.936
Dementia	EN_L3_5_IT_2	STAC2	-0.02	0.03	-0.53	0.599	0.78
Dementia	EN_L3_5_IT_3	STAC2	-0.08	0.03	-2.56	0.0104	0.0509
Dementia	EN_L5_6_NP	STAC2	0.05	0.05	0.97	0.332	0.816
Dementia	EN_L5_ET	STAC2	0.30	0.35	0.85	0.395	0.998
Dementia	EN_L6B	STAC2	-0.02	0.06	-0.29	0.775	0.926
Dementia	EN_L6_CT	STAC2	0.05	0.05	0.91	0.365	0.672
Dementia	EN_L6_IT_1	STAC2	0.08	0.05	1.53	0.125	0.437
Dementia	EN_L6_IT_2	STAC2	0.03	0.06	0.48	0.632	0.888
Dementia	IN_ADARB2	STAC2	0.03	0.05	0.76	0.449	0.785
Dementia	IN_LAMP5_LHX6	STAC2	-0.08	0.05	-1.65	0.0998	0.355
Dementia	IN_LAMP5_RELN	STAC2	-0.04	0.04	-1.00	0.318	0.666
Dementia	IN_PVALB	STAC2	0.01	0.03	0.42	0.678	0.869
Dementia	IN_PVALB_CHC	STAC2	0.02	0.05	0.52	0.601	0.873
Dementia	IN_SST	STAC2	0.05	0.04	1.16	0.246	0.57
Dementia	IN_VIP	STAC2	0.02	0.03	0.68	0.497	0.697
Dementia	Oligo	STAC2	-0.04	0.05	-0.78	0.436	0.65
Dementia	Astro	STAC3	-0.04	0.05	-0.66	0.511	0.678
Dementia	EN_L2_3_IT	STAC3	-0.06	0.03	-1.68	0.0927	0.222
Dementia	EN_L3_5_IT_1	STAC3	0.06	0.05	1.22	0.222	0.484
Dementia	EN_L3_5_IT_2	STAC3	-0.01	0.05	-0.27	0.784	0.891
Dementia	EN_L3_5_IT_3	STAC3	-0.08	0.05	-1.68	0.0933	0.229
Dementia	EN_L6_IT_1	STAC3	0.07	0.12	0.60	0.548	0.816
Dementia	IN_PVALB	STAC3	-0.01	0.05	-0.16	0.87	0.951
Dementia	IN_VIP	STAC3	-0.02	0.05	-0.38	0.703	0.84
Dementia	Micro	STAC3	0.03	0.06	0.43	0.668	0.836
Dementia	Oligo	STAC3	-0.03	0.04	-0.90	0.367	0.587
Dementia	Adaptive	STAG1	0.11	0.06	1.63	0.103	0.645
Dementia	Astro	STAG1	0.04	0.02	2.38	0.0174	0.0694
Dementia	EN_L2_3_IT	STAG1	0.06	0.02	3.68	0.000237	0.00425
Dementia	EN_L3_5_IT_1	STAG1	0.07	0.02	3.20	0.00136	0.0256
Dementia	EN_L3_5_IT_2	STAG1	0.07	0.02	3.78	0.000159	0.00332
Dementia	EN_L3_5_IT_3	STAG1	0.07	0.02	3.79	0.000148	0.00226
Dementia	EN_L5_6_NP	STAG1	0.04	0.02	1.89	0.0592	0.562
Dementia	EN_L5_ET	STAG1	0.14	0.22	0.62	0.535	0.998
Dementia	EN_L6B	STAG1	0.07	0.03	2.82	0.00487	0.0789
Dementia	EN_L6_CT	STAG1	0.07	0.02	3.25	0.00115	0.0244
Dementia	EN_L6_IT_1	STAG1	0.09	0.02	3.94	8.13e-05	0.00634
Dementia	EN_L6_IT_2	STAG1	0.05	0.03	1.76	0.0781	0.448
Dementia	Endo	STAG1	0.03	0.03	0.94	0.348	0.827
Dementia	IN_ADARB2	STAG1	0.05	0.02	2.50	0.0124	0.164
Dementia	IN_LAMP5_LHX6	STAG1	0.08	0.03	3.05	0.00225	0.0442
Dementia	IN_LAMP5_RELN	STAG1	0.06	0.02	2.72	0.00646	0.101
Dementia	IN_PVALB	STAG1	0.03	0.02	1.82	0.0682	0.313
Dementia	IN_PVALB_CHC	STAG1	0.03	0.02	1.45	0.147	0.564
Dementia	IN_SST	STAG1	0.06	0.02	3.07	0.00213	0.0531
Dementia	IN_VIP	STAG1	0.03	0.01	2.60	0.00944	0.0581
Dementia	Micro	STAG1	0.03	0.02	2.00	0.045	0.188
Dementia	OPC	STAG1	0.02	0.01	1.34	0.181	0.495
Dementia	Oligo	STAG1	0.10	0.02	5.96	2.5e-09	2.21e-06
Dementia	PC	STAG1	0.06	0.03	2.14	0.0324	0.47
Dementia	PVM	STAG1	-0.01	0.05	-0.21	0.837	0.967
Dementia	SMC	STAG1	0.10	0.08	1.32	0.188	0.654
Dementia	VLMC	STAG1	0.00	0.03	0.13	0.898	0.958
Dementia	Adaptive	STAG2	-0.04	0.07	-0.62	0.534	0.955
Dementia	Astro	STAG2	0.03	0.02	1.47	0.142	0.298
Dementia	EN_L2_3_IT	STAG2	0.03	0.01	2.31	0.021	0.0812
Dementia	EN_L3_5_IT_1	STAG2	0.04	0.02	2.35	0.019	0.123
Dementia	EN_L3_5_IT_2	STAG2	0.06	0.02	3.84	0.000125	0.00278
Dementia	EN_L3_5_IT_3	STAG2	0.06	0.01	4.00	6.2e-05	0.00115
Dementia	EN_L5_6_NP	STAG2	0.02	0.03	0.80	0.426	0.856
Dementia	EN_L5_ET	STAG2	0.34	0.27	1.24	0.216	0.998
Dementia	EN_L6B	STAG2	0.09	0.03	3.29	0.001	0.0278
Dementia	EN_L6_CT	STAG2	0.05	0.02	2.70	0.00699	0.0759
Dementia	EN_L6_IT_1	STAG2	0.04	0.02	1.87	0.061	0.316
Dementia	EN_L6_IT_2	STAG2	0.01	0.03	0.36	0.719	0.921
Dementia	Endo	STAG2	0.03	0.04	0.64	0.519	0.899
Dementia	IN_ADARB2	STAG2	0.06	0.02	2.72	0.00651	0.123
Dementia	IN_LAMP5_LHX6	STAG2	0.08	0.02	3.45	0.000566	0.0182
Dementia	IN_LAMP5_RELN	STAG2	0.02	0.02	1.25	0.211	0.56
Dementia	IN_PVALB	STAG2	0.03	0.02	1.70	0.0894	0.355
Dementia	IN_PVALB_CHC	STAG2	0.01	0.02	0.26	0.797	0.943
Dementia	IN_SST	STAG2	0.05	0.02	2.83	0.00469	0.0766
Dementia	IN_VIP	STAG2	0.03	0.01	2.16	0.0306	0.125
Dementia	Micro	STAG2	0.00	0.02	0.19	0.846	0.929
Dementia	OPC	STAG2	0.03	0.01	1.97	0.0487	0.276
Dementia	Oligo	STAG2	0.03	0.01	2.29	0.022	0.0959
Dementia	PC	STAG2	0.02	0.04	0.58	0.564	0.913
Dementia	PVM	STAG2	0.03	0.06	0.46	0.646	0.929
Dementia	SMC	STAG2	0.05	0.11	0.41	0.684	0.914
Dementia	VLMC	STAG2	0.10	0.04	2.22	0.0266	0.151
Dementia	Astro	STAG3	-0.14	0.04	-3.11	0.00188	0.0148
Dementia	EN_L2_3_IT	STAG3	-0.12	0.04	-2.95	0.00315	0.0229
Dementia	EN_L3_5_IT_1	STAG3	-0.06	0.04	-1.46	0.143	0.379
Dementia	EN_L3_5_IT_2	STAG3	-0.10	0.04	-2.51	0.012	0.0727
Dementia	EN_L3_5_IT_3	STAG3	-0.10	0.04	-2.23	0.0257	0.0939
Dementia	EN_L5_6_NP	STAG3	-0.05	0.05	-0.91	0.365	0.833
Dementia	EN_L5_ET	STAG3	-0.96	0.56	-1.71	0.0865	0.953
Dementia	EN_L6B	STAG3	0.00	0.05	0.05	0.958	0.985
Dementia	EN_L6_CT	STAG3	-0.14	0.05	-2.71	0.0067	0.0742
Dementia	EN_L6_IT_1	STAG3	-0.09	0.05	-1.96	0.0497	0.289
Dementia	EN_L6_IT_2	STAG3	-0.04	0.05	-0.74	0.46	0.813
Dementia	IN_ADARB2	STAG3	-0.13	0.05	-2.49	0.0128	0.166
Dementia	IN_LAMP5_LHX6	STAG3	-0.10	0.05	-1.92	0.0553	0.256
Dementia	IN_LAMP5_RELN	STAG3	-0.09	0.05	-1.81	0.0698	0.339
Dementia	IN_PVALB	STAG3	-0.04	0.04	-0.99	0.321	0.635
Dementia	IN_PVALB_CHC	STAG3	-0.08	0.06	-1.47	0.141	0.556
Dementia	IN_SST	STAG3	-0.12	0.05	-2.46	0.0137	0.135
Dementia	IN_VIP	STAG3	-0.17	0.04	-4.09	4.34e-05	0.00189
Dementia	Micro	STAG3	-0.06	0.05	-1.17	0.242	0.5
Dementia	OPC	STAG3	-0.12	0.04	-2.71	0.00679	0.115
Dementia	Oligo	STAG3	-0.14	0.05	-2.97	0.00299	0.0248
Dementia	Astro	STAM	0.00	0.02	0.24	0.809	0.894
Dementia	EN_L2_3_IT	STAM	0.01	0.01	0.45	0.654	0.792
Dementia	EN_L3_5_IT_1	STAM	0.03	0.02	1.45	0.146	0.383
Dementia	EN_L3_5_IT_2	STAM	0.05	0.02	2.66	0.00789	0.0553
Dementia	EN_L3_5_IT_3	STAM	0.07	0.02	4.36	1.28e-05	0.000352
Dementia	EN_L5_6_NP	STAM	-0.00	0.03	-0.00	0.997	0.999
Dementia	EN_L5_ET	STAM	-0.53	0.32	-1.64	0.101	0.989
Dementia	EN_L6B	STAM	0.03	0.03	1.20	0.23	0.588
Dementia	EN_L6_CT	STAM	0.03	0.03	1.00	0.317	0.631
Dementia	EN_L6_IT_1	STAM	0.03	0.02	1.28	0.2	0.54
Dementia	EN_L6_IT_2	STAM	0.06	0.03	1.73	0.0844	0.458
Dementia	Endo	STAM	-0.01	0.11	-0.05	0.96	0.996
Dementia	IN_ADARB2	STAM	-0.03	0.03	-1.17	0.244	0.622
Dementia	IN_LAMP5_LHX6	STAM	-0.03	0.03	-0.91	0.36	0.662
Dementia	IN_LAMP5_RELN	STAM	0.01	0.03	0.47	0.639	0.873
Dementia	IN_PVALB	STAM	0.03	0.02	1.54	0.124	0.414
Dementia	IN_PVALB_CHC	STAM	0.01	0.03	0.16	0.874	0.967
Dementia	IN_SST	STAM	-0.02	0.02	-0.69	0.491	0.768
Dementia	IN_VIP	STAM	0.01	0.02	0.70	0.483	0.686
Dementia	Micro	STAM	0.02	0.02	1.01	0.312	0.574
Dementia	OPC	STAM	0.01	0.02	0.67	0.502	0.761
Dementia	Oligo	STAM	0.01	0.01	0.87	0.385	0.604
Dementia	PC	STAM	0.06	0.12	0.51	0.607	0.923
Dementia	PVM	STAM	0.11	0.08	1.34	0.181	0.711
Dementia	VLMC	STAM	0.06	0.06	0.87	0.383	0.631
Dementia	Astro	STAM2	0.03	0.02	1.85	0.0646	0.174
Dementia	EN_L2_3_IT	STAM2	0.03	0.01	2.49	0.0129	0.0582
Dementia	EN_L3_5_IT_1	STAM2	0.08	0.02	3.76	0.000172	0.0069
Dementia	EN_L3_5_IT_2	STAM2	0.05	0.02	3.25	0.00114	0.0144
Dementia	EN_L3_5_IT_3	STAM2	0.06	0.02	3.44	0.000575	0.00632
Dementia	EN_L5_6_NP	STAM2	0.01	0.03	0.28	0.781	0.962
Dementia	EN_L5_ET	STAM2	-0.04	0.29	-0.14	0.892	1
Dementia	EN_L6B	STAM2	-0.01	0.03	-0.26	0.792	0.932
Dementia	EN_L6_CT	STAM2	-0.01	0.02	-0.48	0.63	0.847
Dementia	EN_L6_IT_1	STAM2	0.00	0.02	0.04	0.968	0.99
Dementia	EN_L6_IT_2	STAM2	0.01	0.03	0.34	0.737	0.93
Dementia	Endo	STAM2	-0.11	0.06	-1.84	0.0651	0.505
Dementia	IN_ADARB2	STAM2	0.07	0.03	2.73	0.00626	0.122
Dementia	IN_LAMP5_LHX6	STAM2	0.06	0.03	1.85	0.0643	0.281
Dementia	IN_LAMP5_RELN	STAM2	0.03	0.03	1.20	0.232	0.587
Dementia	IN_PVALB	STAM2	0.05	0.02	2.61	0.00905	0.115
Dementia	IN_PVALB_CHC	STAM2	0.00	0.04	0.12	0.905	0.977
Dementia	IN_SST	STAM2	0.07	0.02	3.38	0.000713	0.0286
Dementia	IN_VIP	STAM2	0.06	0.02	3.57	0.000351	0.00694
Dementia	Micro	STAM2	-0.00	0.02	-0.10	0.919	0.965
Dementia	OPC	STAM2	0.02	0.02	1.24	0.214	0.528
Dementia	Oligo	STAM2	0.00	0.01	0.05	0.957	0.978
Dementia	PC	STAM2	-0.04	0.05	-0.80	0.422	0.866
Dementia	PVM	STAM2	0.09	0.08	1.08	0.28	0.786
Dementia	VLMC	STAM2	0.05	0.06	0.82	0.414	0.659
Dementia	Astro	STAMBP	0.03	0.02	1.89	0.0588	0.163
Dementia	EN_L2_3_IT	STAMBP	-0.09	0.02	-4.46	8.2e-06	0.000477
Dementia	EN_L3_5_IT_1	STAMBP	-0.07	0.03	-2.31	0.0209	0.129
Dementia	EN_L3_5_IT_2	STAMBP	-0.03	0.02	-1.28	0.2	0.423
Dementia	EN_L3_5_IT_3	STAMBP	0.00	0.02	0.23	0.817	0.897
Dementia	EN_L5_6_NP	STAMBP	-0.04	0.05	-0.87	0.386	0.845
Dementia	EN_L5_ET	STAMBP	-0.27	0.45	-0.61	0.543	0.998
Dementia	EN_L6B	STAMBP	-0.02	0.04	-0.51	0.613	0.857
Dementia	EN_L6_CT	STAMBP	0.00	0.04	0.13	0.899	0.964
Dementia	EN_L6_IT_1	STAMBP	-0.08	0.04	-2.21	0.0272	0.216
Dementia	EN_L6_IT_2	STAMBP	0.01	0.05	0.19	0.848	0.963
Dementia	Endo	STAMBP	-0.07	0.11	-0.66	0.507	0.89
Dementia	IN_ADARB2	STAMBP	0.01	0.03	0.28	0.778	0.936
Dementia	IN_LAMP5_LHX6	STAMBP	0.01	0.04	0.22	0.824	0.928
Dementia	IN_LAMP5_RELN	STAMBP	-0.03	0.03	-0.98	0.327	0.672
Dementia	IN_PVALB	STAMBP	0.01	0.02	0.55	0.582	0.819
Dementia	IN_PVALB_CHC	STAMBP	-0.03	0.05	-0.69	0.49	0.826
Dementia	IN_SST	STAMBP	0.00	0.03	0.18	0.854	0.949
Dementia	IN_VIP	STAMBP	-0.02	0.02	-1.07	0.283	0.506
Dementia	Micro	STAMBP	-0.00	0.03	-0.16	0.874	0.943
Dementia	OPC	STAMBP	-0.01	0.02	-0.30	0.766	0.903
Dementia	Oligo	STAMBP	-0.03	0.02	-2.01	0.0442	0.154
Dementia	PC	STAMBP	-0.18	0.14	-1.25	0.213	0.777
Dementia	Astro	STAMBPL1	0.14	0.05	3.03	0.00245	0.0178
Dementia	EN_L2_3_IT	STAMBPL1	0.01	0.02	0.64	0.521	0.694
Dementia	EN_L3_5_IT_1	STAMBPL1	0.02	0.02	0.94	0.349	0.614
Dementia	EN_L3_5_IT_2	STAMBPL1	0.01	0.02	0.49	0.624	0.796
Dementia	EN_L3_5_IT_3	STAMBPL1	0.02	0.02	0.79	0.429	0.619
Dementia	EN_L5_6_NP	STAMBPL1	0.03	0.03	1.33	0.184	0.718
Dementia	EN_L5_ET	STAMBPL1	-0.35	0.23	-1.52	0.128	0.998
Dementia	EN_L6B	STAMBPL1	0.03	0.03	1.21	0.225	0.583
Dementia	EN_L6_CT	STAMBPL1	-0.00	0.03	-0.12	0.903	0.964
Dementia	EN_L6_IT_1	STAMBPL1	-0.05	0.03	-1.63	0.104	0.402
Dementia	EN_L6_IT_2	STAMBPL1	0.05	0.04	1.12	0.263	0.682
Dementia	IN_ADARB2	STAMBPL1	0.03	0.03	0.94	0.346	0.711
Dementia	IN_LAMP5_LHX6	STAMBPL1	-0.02	0.03	-0.63	0.531	0.781
Dementia	IN_LAMP5_RELN	STAMBPL1	0.04	0.03	1.34	0.18	0.523
Dementia	IN_PVALB	STAMBPL1	0.05	0.02	1.81	0.0696	0.315
Dementia	IN_PVALB_CHC	STAMBPL1	0.03	0.03	1.04	0.299	0.711
Dementia	IN_SST	STAMBPL1	0.03	0.03	1.11	0.269	0.594
Dementia	IN_VIP	STAMBPL1	0.07	0.02	3.35	0.000803	0.0117
Dementia	Micro	STAMBPL1	-0.09	0.04	-2.26	0.024	0.127
Dementia	OPC	STAMBPL1	0.04	0.02	1.55	0.122	0.421
Dementia	Oligo	STAMBPL1	0.00	0.04	0.05	0.957	0.978
Dementia	PC	STAMBPL1	-0.21	0.07	-3.00	0.00273	0.256
Dementia	PVM	STAMBPL1	-0.32	0.26	-1.23	0.218	0.752
Dementia	SMC	STAMBPL1	0.30	0.17	1.73	0.0834	0.523
Dementia	VLMC	STAMBPL1	-0.27	0.09	-2.90	0.00373	0.0528
Dementia	EN_L2_3_IT	STAP1	-0.02	0.16	-0.15	0.877	0.933
Dementia	Astro	STAP2	-0.02	0.04	-0.47	0.639	0.778
Dementia	EN_L2_3_IT	STAP2	-0.12	0.04	-3.33	0.00086	0.00971
Dementia	EN_L3_5_IT_1	STAP2	-0.18	0.05	-3.35	0.000802	0.0185
Dementia	EN_L3_5_IT_2	STAP2	0.01	0.04	0.32	0.746	0.871
Dementia	EN_L3_5_IT_3	STAP2	-0.10	0.04	-2.25	0.0242	0.0902
Dementia	EN_L6B	STAP2	0.13	0.14	0.89	0.376	0.719
Dementia	EN_L6_CT	STAP2	0.49	0.16	3.12	0.00179	0.0321
Dementia	EN_L6_IT_1	STAP2	-0.02	0.06	-0.37	0.712	0.894
Dementia	IN_PVALB	STAP2	-0.04	0.05	-0.83	0.407	0.708
Dementia	IN_SST	STAP2	-0.15	0.06	-2.54	0.0111	0.121
Dementia	IN_VIP	STAP2	-0.12	0.05	-2.61	0.00917	0.0569
Dementia	OPC	STAP2	-0.10	0.05	-1.83	0.0672	0.32
Dementia	Oligo	STAP2	-0.14	0.04	-3.50	0.000468	0.00687
Dementia	Astro	STAR	-0.01	0.06	-0.24	0.811	0.895
Dementia	EN_L2_3_IT	STAR	-0.01	0.04	-0.24	0.807	0.892
Dementia	EN_L3_5_IT_2	STAR	-0.01	0.05	-0.27	0.788	0.893
Dementia	EN_L3_5_IT_3	STAR	-0.13	0.06	-2.25	0.0247	0.0913
Dementia	IN_PVALB	STAR	0.01	0.04	0.26	0.795	0.921
Dementia	IN_SST	STAR	-0.06	0.05	-1.17	0.242	0.566
Dementia	IN_VIP	STAR	-0.03	0.05	-0.65	0.515	0.71
Dementia	Oligo	STAR	0.03	0.05	0.66	0.511	0.709
Dementia	Astro	STARD13	0.03	0.03	1.23	0.22	0.397
Dementia	EN_L2_3_IT	STARD13	0.01	0.03	0.44	0.658	0.795
Dementia	EN_L3_5_IT_1	STARD13	-0.06	0.05	-1.33	0.182	0.432
Dementia	EN_L3_5_IT_2	STARD13	0.01	0.04	0.26	0.798	0.899
Dementia	EN_L3_5_IT_3	STARD13	0.03	0.02	1.54	0.123	0.275
Dementia	EN_L5_6_NP	STARD13	0.03	0.03	1.34	0.179	0.716
Dementia	EN_L6B	STARD13	0.07	0.03	2.36	0.0183	0.168
Dementia	EN_L6_CT	STARD13	-0.02	0.02	-1.09	0.276	0.589
Dementia	EN_L6_IT_1	STARD13	0.01	0.03	0.51	0.612	0.849
Dementia	EN_L6_IT_2	STARD13	-0.05	0.04	-1.34	0.182	0.601
Dementia	Endo	STARD13	-0.03	0.04	-0.56	0.575	0.917
Dementia	IN_ADARB2	STARD13	0.04	0.04	1.22	0.221	0.598
Dementia	IN_LAMP5_LHX6	STARD13	0.07	0.08	0.91	0.362	0.664
Dementia	IN_LAMP5_RELN	STARD13	0.00	0.06	0.00	0.998	0.999
Dementia	IN_PVALB	STARD13	-0.03	0.02	-1.45	0.146	0.45
Dementia	IN_PVALB_CHC	STARD13	0.03	0.08	0.36	0.716	0.913
Dementia	IN_SST	STARD13	-0.11	0.03	-3.58	0.000342	0.0191
Dementia	IN_VIP	STARD13	0.00	0.02	0.24	0.808	0.902
Dementia	Micro	STARD13	0.33	0.05	6.89	5.58e-12	3.46e-09
Dementia	OPC	STARD13	-0.04	0.04	-1.23	0.22	0.533
Dementia	Oligo	STARD13	0.05	0.02	2.22	0.0266	0.109
Dementia	PC	STARD13	0.10	0.05	2.03	0.0422	0.504
Dementia	PVM	STARD13	-0.01	0.06	-0.16	0.873	0.975
Dementia	SMC	STARD13	-0.05	0.10	-0.54	0.59	0.886
Dementia	VLMC	STARD13	-0.18	0.07	-2.38	0.0174	0.12
Dementia	Astro	STARD3	0.02	0.04	0.41	0.681	0.807
Dementia	EN_L2_3_IT	STARD3	0.01	0.02	0.38	0.701	0.823
Dementia	EN_L3_5_IT_1	STARD3	0.01	0.04	0.41	0.684	0.854
Dementia	EN_L3_5_IT_2	STARD3	-0.02	0.02	-0.98	0.326	0.559
Dementia	EN_L3_5_IT_3	STARD3	-0.04	0.02	-1.92	0.0551	0.159
Dementia	EN_L5_6_NP	STARD3	-0.02	0.04	-0.51	0.607	0.921
Dementia	EN_L6B	STARD3	0.00	0.04	0.04	0.969	0.988
Dementia	EN_L6_CT	STARD3	-0.04	0.04	-1.26	0.207	0.521
Dementia	EN_L6_IT_1	STARD3	-0.01	0.03	-0.18	0.855	0.949
Dementia	EN_L6_IT_2	STARD3	-0.02	0.04	-0.43	0.668	0.9
Dementia	Endo	STARD3	0.14	0.12	1.14	0.253	0.762
Dementia	IN_ADARB2	STARD3	0.01	0.04	0.24	0.808	0.947
Dementia	IN_LAMP5_LHX6	STARD3	-0.02	0.05	-0.42	0.671	0.856
Dementia	IN_LAMP5_RELN	STARD3	0.02	0.04	0.61	0.545	0.813
Dementia	IN_PVALB	STARD3	-0.01	0.02	-0.32	0.746	0.901
Dementia	IN_PVALB_CHC	STARD3	-0.03	0.05	-0.48	0.631	0.882
Dementia	IN_SST	STARD3	-0.02	0.03	-0.62	0.533	0.795
Dementia	IN_VIP	STARD3	-0.02	0.02	-0.98	0.329	0.552
Dementia	Micro	STARD3	0.05	0.03	1.78	0.075	0.257
Dementia	OPC	STARD3	0.00	0.03	0.13	0.898	0.961
Dementia	Oligo	STARD3	-0.08	0.02	-4.04	5.27e-05	0.00158
Dementia	Astro	STARD3NL	0.01	0.02	0.73	0.464	0.639
Dementia	EN_L2_3_IT	STARD3NL	-0.02	0.02	-1.32	0.187	0.356
Dementia	EN_L3_5_IT_1	STARD3NL	0.00	0.03	0.08	0.938	0.973
Dementia	EN_L3_5_IT_2	STARD3NL	-0.00	0.02	-0.08	0.933	0.968
Dementia	EN_L3_5_IT_3	STARD3NL	0.00	0.03	0.04	0.966	0.982
Dementia	EN_L5_6_NP	STARD3NL	0.00	0.04	0.10	0.92	0.986
Dementia	EN_L5_ET	STARD3NL	0.25	0.40	0.64	0.525	0.998
Dementia	EN_L6B	STARD3NL	-0.05	0.04	-1.34	0.179	0.526
Dementia	EN_L6_CT	STARD3NL	0.01	0.04	0.24	0.81	0.93
Dementia	EN_L6_IT_1	STARD3NL	0.03	0.03	0.91	0.364	0.694
Dementia	EN_L6_IT_2	STARD3NL	-0.02	0.04	-0.43	0.664	0.897
Dementia	Endo	STARD3NL	0.11	0.09	1.30	0.194	0.716
Dementia	IN_ADARB2	STARD3NL	0.02	0.04	0.58	0.559	0.844
Dementia	IN_LAMP5_LHX6	STARD3NL	-0.06	0.04	-1.47	0.14	0.419
Dementia	IN_LAMP5_RELN	STARD3NL	-0.00	0.03	-0.03	0.976	0.993
Dementia	IN_PVALB	STARD3NL	-0.01	0.03	-0.39	0.696	0.877
Dementia	IN_PVALB_CHC	STARD3NL	-0.05	0.05	-0.95	0.342	0.738
Dementia	IN_SST	STARD3NL	0.03	0.03	1.24	0.217	0.539
Dementia	IN_VIP	STARD3NL	0.02	0.02	0.99	0.324	0.548
Dementia	Micro	STARD3NL	-0.03	0.03	-0.86	0.391	0.645
Dementia	OPC	STARD3NL	-0.00	0.02	-0.21	0.831	0.936
Dementia	Oligo	STARD3NL	-0.05	0.02	-2.73	0.00633	0.0422
Dementia	PC	STARD3NL	0.10	0.17	0.63	0.528	0.9
Dementia	Astro	STARD4	-0.04	0.04	-1.07	0.284	0.469
Dementia	EN_L2_3_IT	STARD4	0.08	0.04	2.30	0.0213	0.0821
Dementia	EN_L3_5_IT_1	STARD4	0.06	0.03	2.04	0.0414	0.191
Dementia	EN_L3_5_IT_2	STARD4	0.21	0.04	4.92	8.63e-07	6.42e-05
Dementia	EN_L3_5_IT_3	STARD4	0.04	0.03	1.31	0.189	0.369
Dementia	EN_L5_6_NP	STARD4	0.03	0.04	0.66	0.509	0.894
Dementia	EN_L6B	STARD4	-0.02	0.07	-0.32	0.752	0.917
Dementia	EN_L6_CT	STARD4	0.13	0.06	1.98	0.0472	0.239
Dementia	EN_L6_IT_1	STARD4	0.09	0.04	2.27	0.023	0.197
Dementia	EN_L6_IT_2	STARD4	0.06	0.05	1.21	0.226	0.647
Dementia	Endo	STARD4	0.32	0.08	3.97	7.31e-05	0.0238
Dementia	IN_ADARB2	STARD4	0.03	0.05	0.54	0.59	0.858
Dementia	IN_LAMP5_LHX6	STARD4	0.30	0.08	3.62	0.000296	0.0126
Dementia	IN_LAMP5_RELN	STARD4	0.26	0.09	2.97	0.00295	0.0633
Dementia	IN_PVALB	STARD4	0.27	0.05	5.01	5.4e-07	0.000323
Dementia	IN_PVALB_CHC	STARD4	0.09	0.06	1.56	0.119	0.518
Dementia	IN_SST	STARD4	0.06	0.04	1.32	0.186	0.501
Dementia	IN_VIP	STARD4	0.08	0.03	2.52	0.0118	0.0668
Dementia	Micro	STARD4	-0.09	0.05	-1.67	0.0953	0.295
Dementia	OPC	STARD4	-0.02	0.04	-0.64	0.523	0.774
Dementia	Oligo	STARD4	0.18	0.04	4.36	1.31e-05	0.000628
Dementia	EN_L2_3_IT	STARD5	-0.09	0.04	-2.51	0.0119	0.0549
Dementia	EN_L3_5_IT_2	STARD5	-0.11	0.04	-2.64	0.0083	0.0573
Dementia	EN_L3_5_IT_3	STARD5	-0.14	0.04	-3.20	0.00137	0.0119
Dementia	EN_L6B	STARD5	0.04	0.15	0.27	0.784	0.929
Dementia	EN_L6_CT	STARD5	0.14	0.14	1.05	0.294	0.608
Dementia	EN_L6_IT_1	STARD5	0.08	0.17	0.50	0.615	0.851
Dementia	IN_PVALB	STARD5	-0.08	0.05	-1.50	0.133	0.428
Dementia	IN_VIP	STARD5	-0.05	0.05	-0.96	0.337	0.56
Dementia	Micro	STARD5	0.12	0.06	2.12	0.0337	0.157
Dementia	Oligo	STARD5	-0.11	0.05	-2.38	0.0173	0.0822
Dementia	EN_L2_3_IT	STARD6	-0.07	0.06	-1.22	0.221	0.399
Dementia	Oligo	STARD6	-0.21	0.06	-3.24	0.00121	0.0133
Dementia	Astro	STARD7	0.03	0.02	1.38	0.167	0.332
Dementia	EN_L2_3_IT	STARD7	0.00	0.01	0.23	0.818	0.899
Dementia	EN_L3_5_IT_1	STARD7	0.02	0.03	0.67	0.505	0.737
Dementia	EN_L3_5_IT_2	STARD7	0.00	0.02	0.06	0.949	0.976
Dementia	EN_L3_5_IT_3	STARD7	0.02	0.02	1.30	0.192	0.374
Dementia	EN_L5_6_NP	STARD7	0.02	0.03	0.62	0.535	0.901
Dementia	EN_L5_ET	STARD7	0.04	0.45	0.08	0.935	1
Dementia	EN_L6B	STARD7	0.07	0.03	2.01	0.0443	0.27
Dementia	EN_L6_CT	STARD7	-0.02	0.03	-0.69	0.492	0.759
Dementia	EN_L6_IT_1	STARD7	-0.02	0.03	-0.66	0.511	0.795
Dementia	EN_L6_IT_2	STARD7	0.02	0.04	0.62	0.535	0.85
Dementia	Endo	STARD7	0.08	0.13	0.62	0.535	0.904
Dementia	IN_ADARB2	STARD7	-0.02	0.03	-0.47	0.64	0.88
Dementia	IN_LAMP5_LHX6	STARD7	-0.01	0.04	-0.19	0.851	0.939
Dementia	IN_LAMP5_RELN	STARD7	-0.01	0.03	-0.29	0.769	0.927
Dementia	IN_PVALB	STARD7	-0.01	0.02	-0.52	0.605	0.831
Dementia	IN_PVALB_CHC	STARD7	0.04	0.04	1.04	0.298	0.71
Dementia	IN_SST	STARD7	0.01	0.03	0.51	0.608	0.837
Dementia	IN_VIP	STARD7	-0.01	0.02	-0.79	0.428	0.644
Dementia	Micro	STARD7	0.03	0.03	1.11	0.265	0.526
Dementia	OPC	STARD7	0.02	0.02	0.76	0.444	0.723
Dementia	Oligo	STARD7	0.07	0.02	3.50	0.000468	0.00687
Dementia	PC	STARD7	-0.11	0.13	-0.82	0.41	0.863
Dementia	Endo	STARD8	0.03	0.06	0.51	0.613	0.927
Dementia	IN_VIP	STARD8	0.16	0.05	3.34	0.000838	0.012
Dementia	Micro	STARD8	0.33	0.19	1.75	0.0798	0.267
Dementia	PC	STARD8	-0.17	0.07	-2.40	0.0166	0.401
Dementia	Astro	STARD9	0.08	0.02	3.45	0.000554	0.00625
Dementia	EN_L2_3_IT	STARD9	-0.03	0.02	-1.97	0.0485	0.144
Dementia	EN_L3_5_IT_1	STARD9	0.05	0.03	1.69	0.0912	0.298
Dementia	EN_L3_5_IT_2	STARD9	0.05	0.02	2.44	0.0146	0.083
Dementia	EN_L3_5_IT_3	STARD9	0.01	0.02	0.67	0.505	0.681
Dementia	EN_L5_6_NP	STARD9	0.03	0.06	0.55	0.584	0.915
Dementia	EN_L5_ET	STARD9	0.01	0.26	0.03	0.974	1
Dementia	EN_L6B	STARD9	0.02	0.03	0.80	0.425	0.752
Dementia	EN_L6_CT	STARD9	0.02	0.02	1.02	0.309	0.624
Dementia	EN_L6_IT_1	STARD9	-0.10	0.03	-3.92	8.75e-05	0.00658
Dementia	EN_L6_IT_2	STARD9	0.07	0.03	2.08	0.0378	0.347
Dementia	Endo	STARD9	-0.04	0.06	-0.59	0.557	0.913
Dementia	IN_ADARB2	STARD9	0.08	0.04	1.97	0.0486	0.317
Dementia	IN_LAMP5_LHX6	STARD9	0.09	0.03	2.63	0.00859	0.0957
Dementia	IN_LAMP5_RELN	STARD9	0.01	0.05	0.22	0.828	0.947
Dementia	IN_PVALB	STARD9	0.03	0.02	1.24	0.214	0.535
Dementia	IN_PVALB_CHC	STARD9	-0.05	0.05	-0.96	0.336	0.735
Dementia	IN_SST	STARD9	0.06	0.03	2.09	0.0363	0.221
Dementia	IN_VIP	STARD9	0.06	0.03	1.80	0.0711	0.215
Dementia	Micro	STARD9	0.00	0.03	0.16	0.875	0.943
Dementia	OPC	STARD9	0.00	0.02	0.19	0.85	0.944
Dementia	Oligo	STARD9	0.01	0.01	1.08	0.278	0.498
Dementia	PC	STARD9	0.01	0.04	0.16	0.871	0.984
Dementia	SMC	STARD9	0.14	0.11	1.25	0.21	0.661
Dementia	VLMC	STARD9	-0.09	0.06	-1.52	0.128	0.353
Dementia	Adaptive	STAT1	-0.02	0.09	-0.20	0.842	0.992
Dementia	Astro	STAT1	-0.07	0.04	-1.99	0.0463	0.138
Dementia	EN_L2_3_IT	STAT1	-0.14	0.05	-3.01	0.0026	0.0202
Dementia	EN_L3_5_IT_1	STAT1	-0.07	0.05	-1.59	0.112	0.332
Dementia	EN_L3_5_IT_2	STAT1	-0.09	0.04	-1.94	0.0518	0.188
Dementia	EN_L3_5_IT_3	STAT1	-0.11	0.05	-2.37	0.018	0.0744
Dementia	EN_L5_6_NP	STAT1	-0.09	0.06	-1.62	0.104	0.644
Dementia	EN_L5_ET	STAT1	-0.35	0.39	-0.90	0.367	0.998
Dementia	EN_L6B	STAT1	-0.09	0.06	-1.64	0.101	0.405
Dementia	EN_L6_CT	STAT1	-0.15	0.06	-2.73	0.00633	0.0716
Dementia	EN_L6_IT_1	STAT1	-0.07	0.05	-1.44	0.151	0.476
Dementia	EN_L6_IT_2	STAT1	-0.05	0.07	-0.70	0.482	0.821
Dementia	Endo	STAT1	-0.16	0.05	-2.95	0.00314	0.148
Dementia	IN_ADARB2	STAT1	-0.11	0.05	-2.39	0.017	0.192
Dementia	IN_LAMP5_LHX6	STAT1	-0.06	0.05	-1.21	0.226	0.528
Dementia	IN_LAMP5_RELN	STAT1	-0.09	0.05	-2.05	0.0407	0.261
Dementia	IN_PVALB	STAT1	-0.07	0.04	-1.60	0.11	0.391
Dementia	IN_PVALB_CHC	STAT1	-0.06	0.05	-1.28	0.201	0.631
Dementia	IN_SST	STAT1	-0.11	0.04	-2.54	0.011	0.121
Dementia	IN_VIP	STAT1	-0.15	0.04	-3.95	7.75e-05	0.00271
Dementia	Micro	STAT1	-0.05	0.04	-1.18	0.236	0.494
Dementia	OPC	STAT1	-0.08	0.03	-2.41	0.016	0.172
Dementia	Oligo	STAT1	-0.08	0.03	-2.26	0.0239	0.102
Dementia	PC	STAT1	-0.11	0.06	-1.76	0.0783	0.615
Dementia	PVM	STAT1	-0.02	0.08	-0.22	0.826	0.966
Dementia	SMC	STAT1	0.08	0.14	0.56	0.578	0.881
Dementia	VLMC	STAT1	-0.06	0.07	-0.86	0.392	0.639
Dementia	Astro	STAT2	-0.04	0.02	-1.93	0.0533	0.152
Dementia	EN_L2_3_IT	STAT2	-0.04	0.02	-2.04	0.0411	0.128
Dementia	EN_L3_5_IT_1	STAT2	0.03	0.03	1.19	0.232	0.495
Dementia	EN_L3_5_IT_2	STAT2	-0.03	0.02	-1.25	0.212	0.438
Dementia	EN_L3_5_IT_3	STAT2	0.00	0.02	0.16	0.873	0.929
Dementia	EN_L5_6_NP	STAT2	-0.02	0.04	-0.43	0.664	0.936
Dementia	EN_L5_ET	STAT2	-0.06	0.33	-0.17	0.868	1
Dementia	EN_L6B	STAT2	0.03	0.03	0.98	0.329	0.681
Dementia	EN_L6_CT	STAT2	-0.01	0.03	-0.46	0.646	0.855
Dementia	EN_L6_IT_1	STAT2	-0.00	0.03	-0.01	0.99	0.997
Dementia	EN_L6_IT_2	STAT2	-0.02	0.04	-0.42	0.674	0.901
Dementia	Endo	STAT2	0.07	0.06	1.16	0.247	0.76
Dementia	IN_ADARB2	STAT2	0.01	0.04	0.27	0.788	0.94
Dementia	IN_LAMP5_LHX6	STAT2	0.03	0.04	0.70	0.482	0.751
Dementia	IN_LAMP5_RELN	STAT2	-0.05	0.03	-1.39	0.163	0.5
Dementia	IN_PVALB	STAT2	-0.02	0.02	-0.79	0.427	0.721
Dementia	IN_PVALB_CHC	STAT2	-0.02	0.04	-0.37	0.714	0.913
Dementia	IN_SST	STAT2	-0.04	0.03	-1.33	0.184	0.499
Dementia	IN_VIP	STAT2	-0.01	0.02	-0.46	0.644	0.8
Dementia	Micro	STAT2	0.03	0.03	1.09	0.276	0.537
Dementia	OPC	STAT2	-0.02	0.02	-0.80	0.421	0.707
Dementia	Oligo	STAT2	-0.09	0.03	-3.56	0.000372	0.00591
Dementia	PC	STAT2	-0.24	0.10	-2.42	0.0155	0.386
Dementia	PVM	STAT2	-0.11	0.08	-1.48	0.139	0.682
Dementia	VLMC	STAT2	-0.05	0.06	-0.81	0.42	0.661
Dementia	Adaptive	STAT3	-0.05	0.09	-0.53	0.594	0.979
Dementia	Astro	STAT3	0.12	0.04	3.26	0.00111	0.0101
Dementia	EN_L2_3_IT	STAT3	-0.01	0.02	-0.57	0.569	0.731
Dementia	EN_L3_5_IT_1	STAT3	0.01	0.03	0.26	0.795	0.911
Dementia	EN_L3_5_IT_2	STAT3	0.01	0.02	0.60	0.55	0.744
Dementia	EN_L3_5_IT_3	STAT3	0.02	0.02	1.22	0.224	0.412
Dementia	EN_L5_6_NP	STAT3	-0.02	0.04	-0.48	0.634	0.929
Dementia	EN_L5_ET	STAT3	0.14	0.46	0.31	0.753	0.999
Dementia	EN_L6B	STAT3	-0.08	0.03	-2.65	0.00817	0.107
Dementia	EN_L6_CT	STAT3	-0.02	0.03	-0.56	0.573	0.812
Dementia	EN_L6_IT_1	STAT3	0.02	0.03	0.50	0.615	0.851
Dementia	EN_L6_IT_2	STAT3	-0.03	0.04	-0.89	0.374	0.765
Dementia	Endo	STAT3	0.12	0.05	2.63	0.00862	0.23
Dementia	IN_ADARB2	STAT3	-0.05	0.03	-1.80	0.0721	0.38
Dementia	IN_LAMP5_LHX6	STAT3	0.00	0.04	0.05	0.962	0.985
Dementia	IN_LAMP5_RELN	STAT3	0.01	0.03	0.37	0.713	0.903
Dementia	IN_PVALB	STAT3	-0.05	0.02	-2.00	0.0458	0.256
Dementia	IN_PVALB_CHC	STAT3	-0.03	0.04	-0.76	0.447	0.805
Dementia	IN_SST	STAT3	0.00	0.03	0.01	0.996	0.999
Dementia	IN_VIP	STAT3	-0.02	0.02	-1.09	0.275	0.498
Dementia	Micro	STAT3	0.05	0.04	1.47	0.141	0.374
Dementia	OPC	STAT3	0.07	0.04	1.88	0.0608	0.305
Dementia	Oligo	STAT3	0.04	0.03	1.26	0.208	0.415
Dementia	PC	STAT3	0.16	0.07	2.20	0.0275	0.438
Dementia	PVM	STAT3	0.08	0.08	1.09	0.275	0.784
Dementia	SMC	STAT3	0.39	0.13	3.01	0.00265	0.403
Dementia	VLMC	STAT3	0.06	0.07	0.78	0.434	0.673
Dementia	Adaptive	STAT4	0.11	0.09	1.25	0.211	0.793
Dementia	Astro	STAT4	0.02	0.05	0.33	0.743	0.851
Dementia	EN_L2_3_IT	STAT4	-0.08	0.03	-3.13	0.00178	0.0157
Dementia	EN_L3_5_IT_1	STAT4	-0.01	0.06	-0.13	0.897	0.955
Dementia	EN_L3_5_IT_2	STAT4	-0.03	0.03	-0.88	0.381	0.611
Dementia	EN_L3_5_IT_3	STAT4	-0.05	0.03	-1.92	0.055	0.159
Dementia	EN_L5_6_NP	STAT4	-0.10	0.03	-2.92	0.00353	0.22
Dementia	EN_L5_ET	STAT4	-0.21	0.28	-0.76	0.448	0.998
Dementia	EN_L6B	STAT4	-0.19	0.05	-3.89	0.000101	0.0058
Dementia	EN_L6_CT	STAT4	-0.12	0.04	-2.86	0.00418	0.055
Dementia	EN_L6_IT_1	STAT4	-0.10	0.04	-2.65	0.00811	0.113
Dementia	EN_L6_IT_2	STAT4	-0.05	0.06	-0.80	0.422	0.792
Dementia	IN_ADARB2	STAT4	-0.07	0.04	-1.74	0.0817	0.399
Dementia	IN_LAMP5_LHX6	STAT4	-0.25	0.19	-1.27	0.203	0.5
Dementia	IN_LAMP5_RELN	STAT4	-0.16	0.07	-2.17	0.0297	0.222
Dementia	IN_PVALB	STAT4	0.04	0.03	1.62	0.106	0.384
Dementia	IN_PVALB_CHC	STAT4	0.00	0.05	0.03	0.972	0.993
Dementia	IN_SST	STAT4	0.01	0.03	0.19	0.846	0.945
Dementia	IN_VIP	STAT4	-0.08	0.03	-2.81	0.00503	0.0379
Dementia	Micro	STAT4	0.14	0.08	1.81	0.0704	0.249
Dementia	OPC	STAT4	-0.01	0.06	-0.12	0.906	0.965
Dementia	Oligo	STAT4	-0.02	0.04	-0.51	0.61	0.778
Dementia	PC	STAT4	-0.05	0.08	-0.59	0.553	0.907
Dementia	Astro	STAT5A	-0.04	0.04	-1.06	0.289	0.476
Dementia	EN_L2_3_IT	STAT5A	0.26	0.13	1.99	0.047	0.141
Dementia	IN_PVALB	STAT5A	0.07	0.06	1.16	0.244	0.566
Dementia	IN_SST	STAT5A	-0.03	0.07	-0.49	0.624	0.847
Dementia	IN_VIP	STAT5A	-0.02	0.04	-0.58	0.563	0.747
Dementia	Micro	STAT5A	0.04	0.03	1.28	0.202	0.455
Dementia	OPC	STAT5A	-0.13	0.05	-2.71	0.00676	0.115
Dementia	Oligo	STAT5A	-0.03	0.03	-0.94	0.346	0.568
Dementia	Adaptive	STAT5B	-0.03	0.09	-0.34	0.731	0.992
Dementia	Astro	STAT5B	0.01	0.02	0.59	0.555	0.713
Dementia	EN_L2_3_IT	STAT5B	0.03	0.02	1.91	0.056	0.159
Dementia	EN_L3_5_IT_1	STAT5B	0.05	0.03	1.80	0.0726	0.26
Dementia	EN_L3_5_IT_2	STAT5B	0.00	0.02	0.29	0.772	0.885
Dementia	EN_L3_5_IT_3	STAT5B	-0.00	0.02	-0.18	0.861	0.923
Dementia	EN_L5_6_NP	STAT5B	0.04	0.03	1.40	0.162	0.701
Dementia	EN_L5_ET	STAT5B	-0.07	0.32	-0.21	0.835	1
Dementia	EN_L6B	STAT5B	-0.00	0.03	-0.05	0.961	0.986
Dementia	EN_L6_CT	STAT5B	-0.04	0.03	-1.28	0.202	0.514
Dementia	EN_L6_IT_1	STAT5B	0.04	0.03	1.29	0.198	0.539
Dementia	EN_L6_IT_2	STAT5B	0.02	0.04	0.51	0.611	0.881
Dementia	Endo	STAT5B	-0.01	0.05	-0.10	0.916	0.991
Dementia	IN_ADARB2	STAT5B	0.03	0.02	1.47	0.141	0.499
Dementia	IN_LAMP5_LHX6	STAT5B	0.03	0.03	1.11	0.269	0.577
Dementia	IN_LAMP5_RELN	STAT5B	0.03	0.02	1.44	0.15	0.479
Dementia	IN_PVALB	STAT5B	0.00	0.02	0.16	0.871	0.951
Dementia	IN_PVALB_CHC	STAT5B	-0.04	0.04	-1.07	0.285	0.701
Dementia	IN_SST	STAT5B	-0.02	0.02	-0.74	0.457	0.747
Dementia	IN_VIP	STAT5B	0.03	0.01	2.10	0.036	0.139
Dementia	Micro	STAT5B	0.01	0.03	0.56	0.575	0.779
Dementia	OPC	STAT5B	0.02	0.02	0.90	0.368	0.667
Dementia	Oligo	STAT5B	0.02	0.02	1.43	0.153	0.344
Dementia	PC	STAT5B	-0.03	0.05	-0.56	0.574	0.914
Dementia	PVM	STAT5B	0.03	0.07	0.37	0.709	0.946
Dementia	SMC	STAT5B	0.03	0.12	0.28	0.781	0.939
Dementia	VLMC	STAT5B	0.06	0.05	1.05	0.292	0.548
Dementia	Astro	STAT6	0.00	0.03	0.00	0.999	0.999
Dementia	EN_L2_3_IT	STAT6	-0.03	0.02	-1.13	0.26	0.444
Dementia	EN_L3_5_IT_1	STAT6	0.03	0.04	0.92	0.36	0.624
Dementia	EN_L3_5_IT_2	STAT6	0.02	0.03	0.77	0.443	0.662
Dementia	EN_L3_5_IT_3	STAT6	-0.03	0.03	-1.06	0.288	0.484
Dementia	EN_L6B	STAT6	0.06	0.05	1.15	0.25	0.606
Dementia	EN_L6_CT	STAT6	-0.05	0.05	-0.96	0.339	0.651
Dementia	EN_L6_IT_1	STAT6	0.00	0.04	0.03	0.974	0.991
Dementia	EN_L6_IT_2	STAT6	-0.06	0.05	-1.19	0.233	0.653
Dementia	Endo	STAT6	-0.01	0.13	-0.05	0.961	0.996
Dementia	IN_PVALB	STAT6	-0.02	0.05	-0.40	0.69	0.875
Dementia	IN_SST	STAT6	0.01	0.05	0.12	0.903	0.969
Dementia	IN_VIP	STAT6	-0.09	0.05	-1.93	0.0537	0.18
Dementia	Micro	STAT6	0.09	0.03	3.47	0.000528	0.00954
Dementia	OPC	STAT6	-0.09	0.05	-1.97	0.0483	0.275
Dementia	Oligo	STAT6	0.03	0.03	0.92	0.358	0.58
Dementia	PC	STAT6	0.01	0.05	0.15	0.885	0.988
Dementia	PVM	STAT6	0.05	0.07	0.73	0.463	0.861
Dementia	VLMC	STAT6	0.10	0.05	1.83	0.0678	0.253
Dementia	Adaptive	STAU1	0.07	0.10	0.76	0.45	0.921
Dementia	Astro	STAU1	0.05	0.02	2.59	0.00972	0.046
Dementia	EN_L2_3_IT	STAU1	0.03	0.01	2.84	0.00445	0.0286
Dementia	EN_L3_5_IT_1	STAU1	0.04	0.02	2.14	0.0321	0.165
Dementia	EN_L3_5_IT_2	STAU1	0.03	0.01	2.04	0.041	0.161
Dementia	EN_L3_5_IT_3	STAU1	0.05	0.01	3.63	0.000285	0.00375
Dementia	EN_L5_6_NP	STAU1	0.00	0.03	0.06	0.95	0.99
Dementia	EN_L5_ET	STAU1	0.98	0.28	3.47	0.000518	0.543
Dementia	EN_L6B	STAU1	0.05	0.03	1.64	0.1	0.403
Dementia	EN_L6_CT	STAU1	-0.00	0.02	-0.22	0.83	0.937
Dementia	EN_L6_IT_1	STAU1	0.05	0.02	2.32	0.0204	0.185
Dementia	EN_L6_IT_2	STAU1	0.01	0.03	0.21	0.835	0.961
Dementia	Endo	STAU1	-0.10	0.05	-1.91	0.0559	0.475
Dementia	IN_ADARB2	STAU1	-0.00	0.02	-0.19	0.853	0.959
Dementia	IN_LAMP5_LHX6	STAU1	0.03	0.03	1.01	0.313	0.621
Dementia	IN_LAMP5_RELN	STAU1	0.00	0.02	0.14	0.889	0.967
Dementia	IN_PVALB	STAU1	0.01	0.02	0.83	0.408	0.708
Dementia	IN_PVALB_CHC	STAU1	0.03	0.03	0.98	0.326	0.728
Dementia	IN_SST	STAU1	-0.00	0.02	-0.11	0.909	0.97
Dementia	IN_VIP	STAU1	0.02	0.01	1.53	0.125	0.308
Dementia	Micro	STAU1	0.04	0.02	1.77	0.0775	0.262
Dementia	OPC	STAU1	-0.01	0.02	-0.67	0.502	0.762
Dementia	Oligo	STAU1	0.01	0.01	0.71	0.478	0.685
Dementia	PC	STAU1	0.13	0.05	2.42	0.0154	0.386
Dementia	PVM	STAU1	0.03	0.07	0.46	0.644	0.929
Dementia	VLMC	STAU1	0.05	0.06	0.95	0.34	0.594
Dementia	Adaptive	STAU2	-0.06	0.11	-0.57	0.571	0.978
Dementia	Astro	STAU2	0.05	0.02	2.37	0.0178	0.0704
Dementia	EN_L2_3_IT	STAU2	0.02	0.01	1.93	0.054	0.155
Dementia	EN_L3_5_IT_1	STAU2	-0.01	0.02	-0.77	0.442	0.692
Dementia	EN_L3_5_IT_2	STAU2	-0.02	0.01	-1.55	0.12	0.312
Dementia	EN_L3_5_IT_3	STAU2	0.02	0.01	1.10	0.27	0.466
Dementia	EN_L5_6_NP	STAU2	-0.01	0.02	-0.35	0.724	0.948
Dementia	EN_L5_ET	STAU2	0.10	0.26	0.39	0.696	0.998
Dementia	EN_L6B	STAU2	0.02	0.02	0.91	0.363	0.708
Dementia	EN_L6_CT	STAU2	-0.01	0.02	-0.63	0.527	0.781
Dementia	EN_L6_IT_1	STAU2	0.02	0.02	0.94	0.346	0.681
Dementia	EN_L6_IT_2	STAU2	-0.01	0.03	-0.35	0.723	0.924
Dementia	Endo	STAU2	0.18	0.06	2.96	0.00304	0.148
Dementia	IN_ADARB2	STAU2	0.02	0.02	0.86	0.391	0.745
Dementia	IN_LAMP5_LHX6	STAU2	0.02	0.02	0.76	0.445	0.726
Dementia	IN_LAMP5_RELN	STAU2	0.03	0.02	1.55	0.122	0.436
Dementia	IN_PVALB	STAU2	0.01	0.01	1.00	0.318	0.633
Dementia	IN_PVALB_CHC	STAU2	0.01	0.02	0.24	0.809	0.947
Dementia	IN_SST	STAU2	-0.04	0.02	-2.42	0.0155	0.145
Dementia	IN_VIP	STAU2	-0.02	0.01	-1.37	0.17	0.372
Dementia	Micro	STAU2	0.08	0.02	3.42	0.000616	0.0107
Dementia	OPC	STAU2	0.00	0.02	0.22	0.829	0.935
Dementia	Oligo	STAU2	0.06	0.02	3.88	0.000105	0.00257
Dementia	PC	STAU2	0.11	0.05	2.03	0.0428	0.505
Dementia	PVM	STAU2	0.03	0.07	0.40	0.692	0.944
Dementia	VLMC	STAU2	-0.03	0.05	-0.50	0.619	0.801
Dementia	Endo	STC1	0.43	0.36	1.19	0.234	0.753
Dementia	Astro	STEAP1	-0.09	0.06	-1.33	0.183	0.352
Dementia	EN_L2_3_IT	STEAP1	0.10	0.03	2.81	0.00498	0.0308
Dementia	EN_L3_5_IT_2	STEAP1	0.31	0.17	1.82	0.0691	0.223
Dementia	EN_L3_5_IT_3	STEAP1	-0.03	0.06	-0.54	0.592	0.748
Dementia	EN_L6_IT_1	STEAP1	0.05	0.05	0.83	0.407	0.724
Dementia	IN_PVALB	STEAP1	0.05	0.06	0.98	0.327	0.64
Dementia	Astro	STEAP1B	-0.05	0.07	-0.78	0.435	0.614
Dementia	EN_L2_3_IT	STEAP1B	-0.01	0.05	-0.11	0.91	0.952
Dementia	EN_L3_5_IT_1	STEAP1B	-0.06	0.06	-0.99	0.323	0.592
Dementia	EN_L3_5_IT_2	STEAP1B	-0.08	0.06	-1.23	0.22	0.448
Dementia	EN_L3_5_IT_3	STEAP1B	-0.05	0.06	-0.90	0.37	0.564
Dementia	EN_L5_6_NP	STEAP1B	-0.01	0.08	-0.06	0.948	0.989
Dementia	EN_L5_ET	STEAP1B	0.02	0.40	0.04	0.968	1
Dementia	EN_L6B	STEAP1B	-0.02	0.08	-0.22	0.823	0.946
Dementia	EN_L6_CT	STEAP1B	-0.01	0.08	-0.14	0.888	0.96
Dementia	EN_L6_IT_1	STEAP1B	-0.01	0.07	-0.20	0.839	0.944
Dementia	EN_L6_IT_2	STEAP1B	0.03	0.08	0.36	0.717	0.921
Dementia	Endo	STEAP1B	0.04	0.10	0.37	0.709	0.949
Dementia	IN_ADARB2	STEAP1B	-0.10	0.09	-1.23	0.219	0.597
Dementia	IN_LAMP5_RELN	STEAP1B	0.03	0.09	0.32	0.751	0.922
Dementia	IN_PVALB	STEAP1B	-0.07	0.07	-1.00	0.319	0.634
Dementia	IN_SST	STEAP1B	-0.12	0.08	-1.59	0.112	0.386
Dementia	IN_VIP	STEAP1B	-0.12	0.06	-2.04	0.0412	0.152
Dementia	Micro	STEAP1B	-0.14	0.06	-2.48	0.0133	0.0861
Dementia	OPC	STEAP1B	-0.13	0.06	-2.03	0.0428	0.263
Dementia	Oligo	STEAP1B	0.07	0.04	1.66	0.0965	0.255
Dementia	Astro	STEAP2	-0.01	0.03	-0.52	0.605	0.753
Dementia	EN_L2_3_IT	STEAP2	0.03	0.02	1.60	0.109	0.247
Dementia	EN_L3_5_IT_1	STEAP2	0.05	0.02	2.03	0.0428	0.195
Dementia	EN_L3_5_IT_2	STEAP2	0.01	0.02	0.54	0.586	0.77
Dementia	EN_L3_5_IT_3	STEAP2	0.01	0.02	0.72	0.474	0.658
Dementia	EN_L5_6_NP	STEAP2	-0.01	0.03	-0.35	0.729	0.948
Dementia	EN_L5_ET	STEAP2	0.30	0.29	1.03	0.301	0.998
Dementia	EN_L6B	STEAP2	0.10	0.05	2.13	0.0332	0.229
Dementia	EN_L6_CT	STEAP2	0.04	0.03	1.46	0.145	0.435
Dementia	EN_L6_IT_1	STEAP2	0.05	0.02	2.25	0.0248	0.206
Dementia	EN_L6_IT_2	STEAP2	-0.02	0.04	-0.39	0.693	0.911
Dementia	IN_ADARB2	STEAP2	0.04	0.03	1.50	0.133	0.487
Dementia	IN_LAMP5_LHX6	STEAP2	-0.00	0.03	-0.03	0.98	0.992
Dementia	IN_LAMP5_RELN	STEAP2	0.03	0.03	1.08	0.282	0.636
Dementia	IN_PVALB	STEAP2	0.01	0.02	0.67	0.505	0.775
Dementia	IN_PVALB_CHC	STEAP2	-0.09	0.03	-2.83	0.00472	0.109
Dementia	IN_SST	STEAP2	-0.01	0.02	-0.58	0.56	0.811
Dementia	IN_VIP	STEAP2	-0.01	0.02	-0.32	0.746	0.867
Dementia	Micro	STEAP2	-0.09	0.06	-1.64	0.101	0.304
Dementia	OPC	STEAP2	-0.04	0.02	-1.66	0.0963	0.377
Dementia	Oligo	STEAP2	-0.05	0.03	-1.45	0.146	0.334
Dementia	Astro	STEAP3	0.18	0.06	2.93	0.00337	0.0219
Dementia	EN_L2_3_IT	STEAP3	0.08	0.06	1.35	0.176	0.342
Dementia	IN_LAMP5_RELN	STEAP3	0.07	0.05	1.40	0.161	0.496
Dementia	IN_VIP	STEAP3	-0.05	0.05	-1.18	0.24	0.456
Dementia	Micro	STEAP3	0.28	0.06	4.98	6.32e-07	5.44e-05
Dementia	OPC	STEAP3	0.20	0.06	3.25	0.00115	0.0463
Dementia	Astro	STEAP4	0.05	0.08	0.70	0.485	0.656
Dementia	EN_L2_3_IT	STEAP4	-0.05	0.06	-0.79	0.429	0.615
Dementia	EN_L3_5_IT_3	STEAP4	0.05	0.16	0.30	0.764	0.866
Dementia	IN_LAMP5_LHX6	STEAP4	-0.11	0.20	-0.55	0.584	0.812
Dementia	IN_PVALB	STEAP4	0.18	0.20	0.91	0.362	0.67
Dementia	Oligo	STEAP4	0.04	0.14	0.31	0.753	0.871
Dementia	VLMC	STEAP4	0.24	0.35	0.70	0.486	0.709
Dementia	Astro	STEEP1	-0.02	0.03	-0.75	0.456	0.632
Dementia	EN_L2_3_IT	STEEP1	-0.08	0.03	-2.98	0.00292	0.0216
Dementia	EN_L3_5_IT_1	STEEP1	-0.10	0.04	-2.31	0.0207	0.128
Dementia	EN_L3_5_IT_2	STEEP1	-0.09	0.03	-2.90	0.00369	0.0334
Dementia	EN_L3_5_IT_3	STEEP1	-0.11	0.03	-3.63	0.000289	0.00379
Dementia	EN_L5_6_NP	STEEP1	0.06	0.14	0.45	0.65	0.934
Dementia	EN_L6B	STEEP1	-0.09	0.06	-1.47	0.141	0.47
Dementia	EN_L6_CT	STEEP1	-0.13	0.05	-2.57	0.0101	0.094
Dementia	EN_L6_IT_1	STEEP1	-0.12	0.05	-2.53	0.0113	0.134
Dementia	EN_L6_IT_2	STEEP1	-0.01	0.06	-0.18	0.86	0.965
Dementia	IN_ADARB2	STEEP1	-0.08	0.05	-1.67	0.0941	0.422
Dementia	IN_LAMP5_LHX6	STEEP1	-0.03	0.06	-0.59	0.556	0.797
Dementia	IN_LAMP5_RELN	STEEP1	-0.03	0.05	-0.63	0.526	0.804
Dementia	IN_PVALB	STEEP1	0.00	0.03	0.13	0.893	0.959
Dementia	IN_SST	STEEP1	-0.03	0.04	-0.75	0.451	0.743
Dementia	IN_VIP	STEEP1	-0.06	0.03	-1.80	0.0722	0.217
Dementia	Micro	STEEP1	0.05	0.05	0.93	0.35	0.612
Dementia	OPC	STEEP1	-0.06	0.04	-1.73	0.083	0.351
Dementia	Oligo	STEEP1	-0.03	0.02	-1.18	0.24	0.456
Dementia	Astro	STIL	-0.03	0.03	-0.83	0.406	0.588
Dementia	EN_L2_3_IT	STIL	-0.07	0.03	-2.50	0.0126	0.0572
Dementia	EN_L3_5_IT_1	STIL	0.02	0.06	0.28	0.782	0.905
Dementia	EN_L3_5_IT_2	STIL	-0.06	0.04	-1.50	0.133	0.333
Dementia	EN_L3_5_IT_3	STIL	-0.10	0.03	-2.89	0.0039	0.0253
Dementia	EN_L6B	STIL	-0.04	0.13	-0.29	0.775	0.926
Dementia	EN_L6_CT	STIL	0.27	0.14	1.97	0.0492	0.245
Dementia	EN_L6_IT_1	STIL	0.01	0.05	0.26	0.796	0.928
Dementia	EN_L6_IT_2	STIL	0.08	0.17	0.50	0.618	0.883
Dementia	IN_PVALB	STIL	-0.05	0.04	-1.16	0.246	0.568
Dementia	IN_SST	STIL	-0.04	0.05	-0.74	0.46	0.748
Dementia	IN_VIP	STIL	-0.02	0.05	-0.48	0.629	0.791
Dementia	Oligo	STIL	-0.01	0.03	-0.26	0.792	0.894
Dementia	Adaptive	STIM1	-0.00	0.07	-0.03	0.977	1
Dementia	Astro	STIM1	0.05	0.02	2.97	0.00293	0.02
Dementia	EN_L2_3_IT	STIM1	0.00	0.01	0.11	0.909	0.951
Dementia	EN_L3_5_IT_1	STIM1	0.04	0.02	1.62	0.104	0.319
Dementia	EN_L3_5_IT_2	STIM1	0.01	0.02	0.72	0.473	0.687
Dementia	EN_L3_5_IT_3	STIM1	0.01	0.02	0.67	0.502	0.678
Dementia	EN_L5_6_NP	STIM1	-0.01	0.03	-0.17	0.869	0.978
Dementia	EN_L5_ET	STIM1	0.18	0.26	0.70	0.485	0.998
Dementia	EN_L6B	STIM1	-0.02	0.03	-0.82	0.412	0.744
Dementia	EN_L6_CT	STIM1	-0.06	0.02	-2.28	0.0224	0.155
Dementia	EN_L6_IT_1	STIM1	0.03	0.02	1.30	0.193	0.532
Dementia	EN_L6_IT_2	STIM1	0.01	0.03	0.32	0.752	0.935
Dementia	Endo	STIM1	0.01	0.05	0.09	0.925	0.992
Dementia	IN_ADARB2	STIM1	0.04	0.02	1.61	0.107	0.445
Dementia	IN_LAMP5_LHX6	STIM1	0.03	0.03	1.10	0.273	0.581
Dementia	IN_LAMP5_RELN	STIM1	0.02	0.02	0.86	0.389	0.716
Dementia	IN_PVALB	STIM1	-0.00	0.02	-0.25	0.804	0.925
Dementia	IN_PVALB_CHC	STIM1	0.06	0.03	2.24	0.0253	0.269
Dementia	IN_SST	STIM1	0.05	0.03	1.83	0.0679	0.302
Dementia	IN_VIP	STIM1	0.05	0.02	3.34	0.000848	0.0121
Dementia	Micro	STIM1	0.03	0.02	1.13	0.26	0.519
Dementia	OPC	STIM1	0.03	0.02	1.48	0.14	0.446
Dementia	Oligo	STIM1	0.01	0.03	0.51	0.608	0.776
Dementia	PC	STIM1	0.06	0.05	1.17	0.244	0.799
Dementia	PVM	STIM1	-0.03	0.07	-0.40	0.689	0.944
Dementia	SMC	STIM1	0.00	0.12	0.01	0.991	0.997
Dementia	VLMC	STIM1	0.07	0.07	1.14	0.255	0.511
Dementia	Adaptive	STIM2	0.06	0.07	0.77	0.444	0.916
Dementia	Astro	STIM2	0.08	0.02	3.44	0.000573	0.00639
Dementia	EN_L2_3_IT	STIM2	0.00	0.01	0.11	0.913	0.953
Dementia	EN_L3_5_IT_1	STIM2	0.01	0.03	0.30	0.764	0.898
Dementia	EN_L3_5_IT_2	STIM2	0.00	0.02	0.18	0.855	0.929
Dementia	EN_L3_5_IT_3	STIM2	0.00	0.02	0.03	0.977	0.988
Dementia	EN_L5_6_NP	STIM2	0.06	0.03	1.90	0.0571	0.556
Dementia	EN_L5_ET	STIM2	-0.17	0.26	-0.68	0.496	0.998
Dementia	EN_L6B	STIM2	0.01	0.02	0.24	0.807	0.939
Dementia	EN_L6_CT	STIM2	-0.01	0.03	-0.37	0.711	0.889
Dementia	EN_L6_IT_1	STIM2	-0.02	0.02	-0.88	0.377	0.703
Dementia	EN_L6_IT_2	STIM2	0.06	0.03	1.70	0.0884	0.466
Dementia	Endo	STIM2	0.05	0.05	0.84	0.398	0.847
Dementia	IN_ADARB2	STIM2	0.01	0.02	0.22	0.822	0.95
Dementia	IN_LAMP5_LHX6	STIM2	0.03	0.03	0.88	0.378	0.675
Dementia	IN_LAMP5_RELN	STIM2	0.01	0.02	0.57	0.572	0.83
Dementia	IN_PVALB	STIM2	0.03	0.02	1.54	0.123	0.413
Dementia	IN_PVALB_CHC	STIM2	0.02	0.03	0.70	0.481	0.822
Dementia	IN_SST	STIM2	0.02	0.02	0.72	0.472	0.756
Dementia	IN_VIP	STIM2	0.00	0.01	0.18	0.857	0.931
Dementia	Micro	STIM2	0.04	0.02	1.85	0.0644	0.236
Dementia	OPC	STIM2	0.05	0.02	3.09	0.00203	0.0608
Dementia	Oligo	STIM2	0.01	0.01	0.59	0.556	0.742
Dementia	PC	STIM2	0.01	0.06	0.22	0.829	0.975
Dementia	PVM	STIM2	0.12	0.08	1.53	0.126	0.675
Dementia	VLMC	STIM2	0.35	0.09	3.77	0.000163	0.013
Dementia	IN_PVALB	STING1	-0.02	0.06	-0.42	0.676	0.869
Dementia	Micro	STING1	-0.16	0.05	-3.00	0.00266	0.0295
Dementia	Astro	STIP1	0.17	0.04	3.77	0.000164	0.00258
Dementia	EN_L2_3_IT	STIP1	0.12	0.03	4.27	1.96e-05	0.000863
Dementia	EN_L3_5_IT_1	STIP1	0.11	0.04	2.57	0.0101	0.0842
Dementia	EN_L3_5_IT_2	STIP1	0.11	0.04	2.95	0.00317	0.0302
Dementia	EN_L3_5_IT_3	STIP1	0.18	0.04	4.92	8.85e-07	4.25e-05
Dementia	EN_L5_6_NP	STIP1	0.00	0.05	0.06	0.954	0.99
Dementia	EN_L6B	STIP1	0.13	0.05	2.58	0.01	0.12
Dementia	EN_L6_CT	STIP1	0.14	0.06	2.51	0.0122	0.105
Dementia	EN_L6_IT_1	STIP1	0.12	0.05	2.65	0.00802	0.112
Dementia	EN_L6_IT_2	STIP1	0.15	0.07	2.09	0.0368	0.344
Dementia	Endo	STIP1	-0.09	0.16	-0.57	0.567	0.915
Dementia	IN_ADARB2	STIP1	0.02	0.04	0.34	0.737	0.92
Dementia	IN_LAMP5_LHX6	STIP1	0.13	0.05	2.58	0.00985	0.103
Dementia	IN_LAMP5_RELN	STIP1	0.04	0.05	0.81	0.42	0.739
Dementia	IN_PVALB	STIP1	0.02	0.03	0.60	0.547	0.799
Dementia	IN_PVALB_CHC	STIP1	0.02	0.06	0.28	0.776	0.936
Dementia	IN_SST	STIP1	0.02	0.04	0.50	0.617	0.843
Dementia	IN_VIP	STIP1	0.03	0.03	1.02	0.306	0.53
Dementia	Micro	STIP1	0.13	0.05	2.40	0.0162	0.0984
Dementia	OPC	STIP1	0.06	0.04	1.47	0.142	0.448
Dementia	Oligo	STIP1	0.15	0.04	3.59	0.000332	0.00547
Dementia	PC	STIP1	0.22	0.15	1.45	0.147	0.73
Dementia	Adaptive	STK10	0.02	0.07	0.31	0.756	0.992
Dementia	Astro	STK10	0.03	0.04	0.91	0.363	0.549
Dementia	EN_L2_3_IT	STK10	-0.07	0.03	-2.54	0.011	0.0521
Dementia	EN_L3_5_IT_1	STK10	-0.16	0.05	-3.02	0.00253	0.0372
Dementia	EN_L3_5_IT_2	STK10	-0.09	0.04	-2.55	0.0107	0.0679
Dementia	EN_L3_5_IT_3	STK10	-0.09	0.03	-2.53	0.0116	0.0547
Dementia	EN_L5_6_NP	STK10	-0.10	0.06	-1.65	0.0992	0.634
Dementia	EN_L5_ET	STK10	-0.26	0.43	-0.60	0.55	0.998
Dementia	EN_L6B	STK10	-0.08	0.06	-1.32	0.187	0.535
Dementia	EN_L6_CT	STK10	-0.02	0.06	-0.44	0.657	0.861
Dementia	EN_L6_IT_1	STK10	-0.11	0.04	-2.52	0.0118	0.137
Dementia	EN_L6_IT_2	STK10	0.14	0.16	0.85	0.393	0.775
Dementia	Endo	STK10	0.03	0.06	0.50	0.617	0.927
Dementia	IN_ADARB2	STK10	-0.06	0.05	-1.24	0.215	0.592
Dementia	IN_LAMP5_LHX6	STK10	-0.00	0.04	-0.05	0.958	0.984
Dementia	IN_LAMP5_RELN	STK10	0.03	0.04	0.68	0.494	0.784
Dementia	IN_PVALB	STK10	-0.00	0.03	-0.15	0.88	0.954
Dementia	IN_SST	STK10	0.00	0.04	0.01	0.99	0.997
Dementia	IN_VIP	STK10	-0.05	0.03	-1.42	0.156	0.352
Dementia	Micro	STK10	0.09	0.03	2.51	0.012	0.0815
Dementia	OPC	STK10	-0.03	0.03	-0.96	0.337	0.643
Dementia	Oligo	STK10	0.08	0.03	2.86	0.00425	0.032
Dementia	PVM	STK10	0.06	0.06	0.97	0.335	0.817
Dementia	Astro	STK11	0.05	0.02	2.25	0.0244	0.088
Dementia	EN_L2_3_IT	STK11	0.01	0.02	0.29	0.773	0.871
Dementia	EN_L3_5_IT_1	STK11	0.07	0.04	2.05	0.0405	0.189
Dementia	EN_L3_5_IT_2	STK11	0.01	0.02	0.22	0.829	0.916
Dementia	EN_L3_5_IT_3	STK11	0.01	0.03	0.21	0.834	0.907
Dementia	EN_L5_6_NP	STK11	-0.06	0.05	-1.40	0.162	0.701
Dementia	EN_L6B	STK11	0.04	0.05	0.80	0.424	0.751
Dementia	EN_L6_CT	STK11	0.02	0.04	0.46	0.648	0.856
Dementia	EN_L6_IT_1	STK11	-0.01	0.04	-0.21	0.837	0.943
Dementia	EN_L6_IT_2	STK11	0.05	0.06	0.84	0.4	0.778
Dementia	IN_ADARB2	STK11	-0.00	0.04	-0.02	0.982	0.996
Dementia	IN_LAMP5_LHX6	STK11	-0.03	0.05	-0.57	0.566	0.802
Dementia	IN_LAMP5_RELN	STK11	0.01	0.04	0.29	0.771	0.928
Dementia	IN_PVALB	STK11	-0.02	0.03	-0.87	0.386	0.691
Dementia	IN_PVALB_CHC	STK11	-0.07	0.05	-1.24	0.216	0.644
Dementia	IN_SST	STK11	-0.03	0.03	-1.07	0.286	0.612
Dementia	IN_VIP	STK11	-0.06	0.02	-2.42	0.0156	0.0805
Dementia	Micro	STK11	0.02	0.03	0.70	0.486	0.719
Dementia	OPC	STK11	0.02	0.03	0.75	0.454	0.729
Dementia	Oligo	STK11	0.04	0.02	2.10	0.0361	0.134
Dementia	Astro	STK11IP	-0.02	0.02	-0.85	0.393	0.577
Dementia	EN_L2_3_IT	STK11IP	0.06	0.02	2.58	0.0099	0.0486
Dementia	EN_L3_5_IT_1	STK11IP	0.07	0.05	1.42	0.155	0.395
Dementia	EN_L3_5_IT_2	STK11IP	0.06	0.04	1.56	0.118	0.31
Dementia	EN_L3_5_IT_3	STK11IP	0.09	0.03	2.51	0.0121	0.0564
Dementia	EN_L5_6_NP	STK11IP	0.34	0.15	2.31	0.021	0.421
Dementia	EN_L6B	STK11IP	0.06	0.14	0.47	0.638	0.867
Dementia	EN_L6_CT	STK11IP	0.03	0.05	0.62	0.533	0.784
Dementia	EN_L6_IT_1	STK11IP	0.12	0.05	2.67	0.00752	0.107
Dementia	EN_L6_IT_2	STK11IP	0.01	0.16	0.08	0.936	0.986
Dementia	IN_PVALB	STK11IP	0.05	0.04	1.43	0.152	0.46
Dementia	IN_SST	STK11IP	0.05	0.05	1.12	0.263	0.588
Dementia	IN_VIP	STK11IP	0.07	0.04	1.78	0.0745	0.221
Dementia	Micro	STK11IP	0.05	0.04	1.16	0.245	0.503
Dementia	OPC	STK11IP	0.01	0.04	0.21	0.83	0.935
Dementia	Oligo	STK11IP	0.03	0.02	1.49	0.135	0.318
Dementia	Astro	STK16	-0.11	0.04	-2.62	0.00891	0.0433
Dementia	EN_L2_3_IT	STK16	-0.05	0.05	-1.18	0.238	0.419
Dementia	EN_L3_5_IT_3	STK16	-0.17	0.14	-1.24	0.216	0.403
Dementia	Oligo	STK16	-0.08	0.03	-2.63	0.00865	0.0523
Dementia	Adaptive	STK17A	0.11	0.07	1.45	0.147	0.727
Dementia	Astro	STK17A	0.03	0.03	1.01	0.315	0.502
Dementia	EN_L2_3_IT	STK17A	-0.10	0.03	-3.52	0.00043	0.00629
Dementia	EN_L3_5_IT_1	STK17A	-0.04	0.04	-0.95	0.342	0.608
Dementia	EN_L3_5_IT_2	STK17A	-0.08	0.04	-2.11	0.0348	0.146
Dementia	EN_L3_5_IT_3	STK17A	-0.09	0.03	-2.66	0.00775	0.0413
Dementia	EN_L5_6_NP	STK17A	-0.12	0.04	-2.93	0.00341	0.219
Dementia	EN_L5_ET	STK17A	0.06	0.33	0.19	0.851	1
Dementia	EN_L6B	STK17A	-0.06	0.04	-1.60	0.11	0.424
Dementia	EN_L6_CT	STK17A	-0.01	0.04	-0.25	0.801	0.927
Dementia	EN_L6_IT_1	STK17A	-0.07	0.04	-1.85	0.0648	0.327
Dementia	EN_L6_IT_2	STK17A	-0.16	0.05	-3.01	0.00258	0.126
Dementia	Endo	STK17A	0.12	0.13	0.95	0.34	0.823
Dementia	IN_ADARB2	STK17A	-0.07	0.05	-1.33	0.182	0.555
Dementia	IN_LAMP5_LHX6	STK17A	-0.11	0.06	-1.96	0.0506	0.243
Dementia	IN_LAMP5_RELN	STK17A	-0.15	0.05	-3.06	0.00219	0.0525
Dementia	IN_PVALB	STK17A	-0.08	0.04	-1.91	0.056	0.284
Dementia	IN_PVALB_CHC	STK17A	-0.05	0.06	-0.94	0.347	0.74
Dementia	IN_SST	STK17A	-0.11	0.05	-2.29	0.0222	0.171
Dementia	IN_VIP	STK17A	-0.10	0.03	-2.80	0.00507	0.0381
Dementia	Micro	STK17A	-0.02	0.04	-0.50	0.617	0.805
Dementia	OPC	STK17A	-0.02	0.02	-0.92	0.358	0.659
Dementia	Oligo	STK17A	0.03	0.03	0.85	0.394	0.613
Dementia	PC	STK17A	0.13	0.16	0.78	0.436	0.869
Dementia	Adaptive	STK17B	0.03	0.08	0.41	0.682	0.99
Dementia	Astro	STK17B	-0.14	0.05	-3.08	0.00204	0.0156
Dementia	EN_L2_3_IT	STK17B	0.06	0.05	1.23	0.217	0.394
Dementia	EN_L3_5_IT_2	STK17B	0.08	0.07	1.16	0.246	0.477
Dementia	EN_L3_5_IT_3	STK17B	-0.04	0.07	-0.62	0.535	0.704
Dementia	EN_L6B	STK17B	0.08	0.08	1.03	0.305	0.66
Dementia	EN_L6_CT	STK17B	0.02	0.19	0.09	0.932	0.975
Dementia	EN_L6_IT_1	STK17B	0.03	0.17	0.20	0.841	0.944
Dementia	IN_ADARB2	STK17B	0.07	0.06	1.09	0.276	0.652
Dementia	IN_PVALB	STK17B	-0.10	0.06	-1.76	0.0781	0.333
Dementia	IN_VIP	STK17B	0.01	0.04	0.13	0.893	0.95
Dementia	Micro	STK17B	-0.01	0.05	-0.31	0.753	0.882
Dementia	OPC	STK17B	0.03	0.04	0.79	0.432	0.714
Dementia	Oligo	STK17B	0.02	0.04	0.46	0.647	0.802
Dementia	PVM	STK17B	0.03	0.10	0.33	0.738	0.949
Dementia	Astro	STK19	0.04	0.02	1.61	0.106	0.245
Dementia	EN_L2_3_IT	STK19	-0.01	0.02	-0.52	0.6	0.754
Dementia	EN_L3_5_IT_1	STK19	-0.04	0.04	-1.06	0.289	0.559
Dementia	EN_L3_5_IT_2	STK19	-0.06	0.03	-2.02	0.0437	0.168
Dementia	EN_L3_5_IT_3	STK19	-0.03	0.03	-1.08	0.281	0.477
Dementia	EN_L5_6_NP	STK19	0.11	0.12	0.92	0.358	0.827
Dementia	EN_L6B	STK19	0.08	0.06	1.25	0.21	0.564
Dementia	EN_L6_CT	STK19	-0.04	0.05	-0.75	0.456	0.736
Dementia	EN_L6_IT_1	STK19	0.01	0.04	0.32	0.75	0.909
Dementia	EN_L6_IT_2	STK19	-0.07	0.06	-1.13	0.257	0.676
Dementia	IN_ADARB2	STK19	-0.05	0.05	-1.00	0.319	0.692
Dementia	IN_LAMP5_RELN	STK19	-0.06	0.05	-1.16	0.246	0.602
Dementia	IN_PVALB	STK19	-0.05	0.03	-1.39	0.164	0.475
Dementia	IN_SST	STK19	-0.01	0.04	-0.33	0.738	0.899
Dementia	IN_VIP	STK19	-0.01	0.03	-0.32	0.749	0.868
Dementia	Micro	STK19	-0.02	0.04	-0.42	0.677	0.841
Dementia	OPC	STK19	0.00	0.03	0.06	0.955	0.983
Dementia	Oligo	STK19	-0.01	0.02	-0.56	0.574	0.754
Dementia	Adaptive	STK24	0.16	0.09	1.85	0.0637	0.604
Dementia	Astro	STK24	-0.08	0.03	-2.50	0.0125	0.0548
Dementia	EN_L2_3_IT	STK24	0.01	0.02	0.33	0.742	0.85
Dementia	EN_L3_5_IT_1	STK24	-0.01	0.02	-0.64	0.523	0.749
Dementia	EN_L3_5_IT_2	STK24	-0.03	0.02	-1.39	0.165	0.379
Dementia	EN_L3_5_IT_3	STK24	0.02	0.02	1.07	0.283	0.479
Dementia	EN_L5_6_NP	STK24	-0.03	0.03	-1.00	0.319	0.807
Dementia	EN_L5_ET	STK24	-0.22	0.32	-0.70	0.485	0.998
Dementia	EN_L6B	STK24	0.01	0.03	0.47	0.637	0.867
Dementia	EN_L6_CT	STK24	-0.05	0.03	-1.88	0.0599	0.273
Dementia	EN_L6_IT_1	STK24	0.02	0.03	0.67	0.5	0.79
Dementia	EN_L6_IT_2	STK24	0.00	0.04	0.04	0.972	0.995
Dementia	Endo	STK24	-0.01	0.05	-0.30	0.764	0.959
Dementia	IN_ADARB2	STK24	0.01	0.03	0.57	0.567	0.848
Dementia	IN_LAMP5_LHX6	STK24	0.02	0.03	0.88	0.377	0.675
Dementia	IN_LAMP5_RELN	STK24	0.02	0.02	0.88	0.376	0.707
Dementia	IN_PVALB	STK24	-0.01	0.02	-0.57	0.568	0.81
Dementia	IN_PVALB_CHC	STK24	-0.02	0.03	-0.72	0.472	0.82
Dementia	IN_SST	STK24	-0.03	0.02	-1.23	0.218	0.54
Dementia	IN_VIP	STK24	0.01	0.02	0.57	0.57	0.752
Dementia	Micro	STK24	0.01	0.02	0.62	0.536	0.754
Dementia	OPC	STK24	0.02	0.02	1.19	0.234	0.547
Dementia	Oligo	STK24	0.02	0.02	1.01	0.312	0.534
Dementia	PC	STK24	0.04	0.04	0.98	0.328	0.838
Dementia	PVM	STK24	0.09	0.07	1.28	0.202	0.734
Dementia	SMC	STK24	0.09	0.13	0.69	0.493	0.836
Dementia	VLMC	STK24	0.02	0.07	0.32	0.751	0.882
Dementia	Astro	STK25	0.02	0.02	1.08	0.278	0.464
Dementia	EN_L2_3_IT	STK25	0.00	0.02	0.01	0.989	0.994
Dementia	EN_L3_5_IT_1	STK25	-0.01	0.03	-0.27	0.79	0.908
Dementia	EN_L3_5_IT_2	STK25	-0.02	0.02	-0.99	0.324	0.557
Dementia	EN_L3_5_IT_3	STK25	0.00	0.02	0.05	0.959	0.978
Dementia	EN_L5_6_NP	STK25	0.02	0.04	0.43	0.664	0.936
Dementia	EN_L5_ET	STK25	0.46	0.37	1.25	0.212	0.998
Dementia	EN_L6B	STK25	-0.00	0.04	-0.10	0.918	0.972
Dementia	EN_L6_CT	STK25	-0.00	0.03	-0.03	0.973	0.99
Dementia	EN_L6_IT_1	STK25	-0.03	0.03	-1.01	0.31	0.65
Dementia	EN_L6_IT_2	STK25	-0.01	0.04	-0.38	0.706	0.916
Dementia	Endo	STK25	0.28	0.12	2.32	0.0202	0.324
Dementia	IN_ADARB2	STK25	0.01	0.03	0.34	0.737	0.92
Dementia	IN_LAMP5_LHX6	STK25	0.03	0.04	0.80	0.421	0.707
Dementia	IN_LAMP5_RELN	STK25	0.00	0.03	0.15	0.877	0.963
Dementia	IN_PVALB	STK25	-0.00	0.02	-0.06	0.948	0.981
Dementia	IN_PVALB_CHC	STK25	0.05	0.05	1.01	0.313	0.72
Dementia	IN_SST	STK25	-0.00	0.03	-0.15	0.882	0.961
Dementia	IN_VIP	STK25	-0.03	0.02	-1.38	0.168	0.369
Dementia	Micro	STK25	0.03	0.03	1.11	0.268	0.529
Dementia	OPC	STK25	0.01	0.02	0.42	0.672	0.858
Dementia	Oligo	STK25	-0.06	0.02	-3.13	0.00174	0.017
Dementia	EN_L2_3_IT	STK26	-0.04	0.07	-0.47	0.635	0.78
Dementia	EN_L3_5_IT_2	STK26	-0.00	0.18	-0.02	0.986	0.994
Dementia	EN_L3_5_IT_3	STK26	0.09	0.15	0.58	0.565	0.727
Dementia	EN_L5_6_NP	STK26	0.01	0.06	0.12	0.903	0.983
Dementia	Micro	STK26	0.01	0.05	0.26	0.792	0.901
Dementia	Astro	STK3	0.02	0.02	0.68	0.494	0.664
Dementia	EN_L2_3_IT	STK3	-0.06	0.02	-2.58	0.00983	0.0484
Dementia	EN_L3_5_IT_1	STK3	-0.03	0.03	-1.05	0.295	0.565
Dementia	EN_L3_5_IT_2	STK3	-0.04	0.02	-1.75	0.0803	0.244
Dementia	EN_L3_5_IT_3	STK3	-0.05	0.02	-2.15	0.0314	0.108
Dementia	EN_L5_6_NP	STK3	-0.10	0.04	-2.49	0.0129	0.358
Dementia	EN_L5_ET	STK3	-0.39	0.30	-1.29	0.197	0.998
Dementia	EN_L6B	STK3	0.07	0.04	1.62	0.106	0.416
Dementia	EN_L6_CT	STK3	-0.01	0.03	-0.40	0.688	0.878
Dementia	EN_L6_IT_1	STK3	-0.08	0.04	-2.19	0.0287	0.221
Dementia	EN_L6_IT_2	STK3	-0.06	0.04	-1.41	0.159	0.572
Dementia	Endo	STK3	0.06	0.04	1.59	0.111	0.591
Dementia	IN_ADARB2	STK3	-0.01	0.05	-0.29	0.775	0.935
Dementia	IN_LAMP5_LHX6	STK3	0.01	0.04	0.39	0.7	0.869
Dementia	IN_LAMP5_RELN	STK3	-0.01	0.04	-0.34	0.73	0.912
Dementia	IN_PVALB	STK3	-0.01	0.03	-0.36	0.721	0.89
Dementia	IN_PVALB_CHC	STK3	0.04	0.04	0.95	0.344	0.738
Dementia	IN_SST	STK3	0.01	0.04	0.20	0.838	0.942
Dementia	IN_VIP	STK3	0.01	0.02	0.41	0.678	0.823
Dementia	Micro	STK3	0.01	0.02	0.59	0.553	0.765
Dementia	OPC	STK3	0.03	0.03	1.01	0.313	0.624
Dementia	Oligo	STK3	0.00	0.02	0.03	0.973	0.985
Dementia	PC	STK3	0.07	0.04	1.82	0.0684	0.591
Dementia	PVM	STK3	0.05	0.05	1.03	0.301	0.797
Dementia	SMC	STK3	0.03	0.09	0.35	0.729	0.925
Dementia	VLMC	STK3	0.06	0.04	1.26	0.207	0.458
Dementia	Astro	STK31	-0.19	0.06	-3.09	0.00198	0.0153
Dementia	EN_L2_3_IT	STK31	-0.05	0.04	-1.04	0.301	0.487
Dementia	EN_L3_5_IT_1	STK31	-0.02	0.17	-0.11	0.909	0.96
Dementia	EN_L3_5_IT_2	STK31	-0.02	0.05	-0.46	0.647	0.812
Dementia	EN_L3_5_IT_3	STK31	-0.05	0.06	-0.84	0.402	0.593
Dementia	EN_L6B	STK31	0.07	0.17	0.44	0.659	0.876
Dementia	EN_L6_CT	STK31	-0.13	0.19	-0.70	0.482	0.754
Dementia	EN_L6_IT_1	STK31	0.04	0.20	0.22	0.824	0.938
Dementia	IN_ADARB2	STK31	-0.06	0.07	-0.88	0.378	0.735
Dementia	IN_LAMP5_RELN	STK31	-0.00	0.07	-0.06	0.956	0.987
Dementia	IN_PVALB	STK31	-0.01	0.06	-0.26	0.798	0.922
Dementia	IN_PVALB_CHC	STK31	-0.12	0.20	-0.61	0.542	0.845
Dementia	IN_SST	STK31	-0.12	0.06	-2.12	0.0344	0.215
Dementia	IN_VIP	STK31	-0.15	0.05	-3.18	0.00145	0.017
Dementia	OPC	STK31	-0.08	0.06	-1.29	0.198	0.514
Dementia	Oligo	STK31	-0.06	0.07	-0.93	0.354	0.575
Dementia	Astro	STK32A	0.17	0.08	2.13	0.0332	0.11
Dementia	EN_L2_3_IT	STK32A	0.04	0.04	1.11	0.268	0.452
Dementia	EN_L3_5_IT_1	STK32A	0.04	0.06	0.61	0.544	0.765
Dementia	EN_L3_5_IT_2	STK32A	0.04	0.05	0.81	0.419	0.644
Dementia	EN_L3_5_IT_3	STK32A	0.15	0.04	3.41	0.000642	0.00686
Dementia	EN_L6_CT	STK32A	0.07	0.06	1.14	0.256	0.571
Dementia	EN_L6_IT_1	STK32A	0.05	0.14	0.32	0.748	0.908
Dementia	IN_ADARB2	STK32A	0.04	0.06	0.64	0.521	0.826
Dementia	IN_LAMP5_RELN	STK32A	0.05	0.07	0.83	0.405	0.727
Dementia	IN_PVALB	STK32A	-0.02	0.05	-0.48	0.634	0.848
Dementia	IN_SST	STK32A	-0.07	0.06	-1.19	0.234	0.559
Dementia	IN_VIP	STK32A	0.05	0.04	1.28	0.2	0.41
Dementia	OPC	STK32A	0.11	0.02	4.79	1.66e-06	0.000985
Dementia	Oligo	STK32A	-0.15	0.04	-4.04	5.43e-05	0.0016
Dementia	Astro	STK32B	-0.01	0.04	-0.16	0.875	0.935
Dementia	EN_L2_3_IT	STK32B	-0.00	0.03	-0.15	0.884	0.937
Dementia	EN_L3_5_IT_2	STK32B	-0.00	0.05	-0.09	0.931	0.968
Dementia	EN_L3_5_IT_3	STK32B	0.18	0.05	3.29	0.00102	0.00953
Dementia	EN_L5_6_NP	STK32B	0.22	0.09	2.60	0.00938	0.317
Dementia	EN_L6B	STK32B	0.10	0.21	0.47	0.64	0.867
Dementia	EN_L6_IT_1	STK32B	0.33	0.14	2.32	0.0205	0.186
Dementia	EN_L6_IT_2	STK32B	-0.14	0.09	-1.65	0.0989	0.485
Dementia	IN_ADARB2	STK32B	0.15	0.08	1.93	0.053	0.331
Dementia	IN_LAMP5_LHX6	STK32B	-0.02	0.08	-0.28	0.776	0.905
Dementia	IN_PVALB	STK32B	-0.11	0.05	-2.40	0.0163	0.156
Dementia	IN_SST	STK32B	-0.09	0.05	-1.71	0.0865	0.338
Dementia	IN_VIP	STK32B	-0.01	0.04	-0.20	0.843	0.922
Dementia	Micro	STK32B	0.14	0.04	3.84	0.000123	0.00316
Dementia	OPC	STK32B	0.08	0.03	2.95	0.00314	0.077
Dementia	Oligo	STK32B	0.00	0.04	0.02	0.986	0.992
Dementia	PVM	STK32B	0.03	0.10	0.28	0.783	0.96
Dementia	Astro	STK32C	0.02	0.02	0.69	0.49	0.66
Dementia	EN_L2_3_IT	STK32C	0.02	0.02	0.72	0.47	0.651
Dementia	EN_L3_5_IT_1	STK32C	0.06	0.03	2.23	0.0258	0.146
Dementia	EN_L3_5_IT_2	STK32C	0.03	0.03	0.90	0.368	0.599
Dementia	EN_L3_5_IT_3	STK32C	0.05	0.03	1.67	0.0956	0.233
Dementia	EN_L5_6_NP	STK32C	-0.01	0.05	-0.22	0.823	0.966
Dementia	EN_L6B	STK32C	-0.02	0.04	-0.57	0.571	0.835
Dementia	EN_L6_CT	STK32C	0.07	0.04	1.55	0.121	0.401
Dementia	EN_L6_IT_1	STK32C	-0.11	0.04	-3.02	0.00249	0.0588
Dementia	EN_L6_IT_2	STK32C	-0.00	0.04	-0.12	0.905	0.979
Dementia	IN_ADARB2	STK32C	0.07	0.03	2.20	0.0281	0.247
Dementia	IN_LAMP5_LHX6	STK32C	0.03	0.04	0.75	0.454	0.734
Dementia	IN_LAMP5_RELN	STK32C	-0.04	0.03	-1.11	0.269	0.624
Dementia	IN_PVALB	STK32C	0.04	0.02	1.61	0.107	0.385
Dementia	IN_PVALB_CHC	STK32C	0.03	0.04	0.86	0.388	0.768
Dementia	IN_SST	STK32C	0.11	0.03	3.63	0.00028	0.0169
Dementia	IN_VIP	STK32C	0.06	0.02	2.55	0.0108	0.0635
Dementia	Micro	STK32C	0.13	0.04	3.53	0.000411	0.00794
Dementia	OPC	STK32C	0.05	0.03	1.84	0.0661	0.317
Dementia	Oligo	STK32C	0.03	0.02	1.39	0.165	0.361
Dementia	Astro	STK33	-0.04	0.03	-1.42	0.155	0.316
Dementia	EN_L2_3_IT	STK33	-0.04	0.04	-1.08	0.281	0.466
Dementia	EN_L3_5_IT_1	STK33	-0.01	0.05	-0.21	0.83	0.925
Dementia	EN_L3_5_IT_2	STK33	0.14	0.04	3.09	0.00197	0.0216
Dementia	EN_L3_5_IT_3	STK33	0.13	0.03	4.21	2.61e-05	0.000591
Dementia	EN_L5_6_NP	STK33	0.01	0.06	0.11	0.916	0.986
Dementia	EN_L6B	STK33	0.03	0.07	0.45	0.654	0.874
Dementia	EN_L6_CT	STK33	0.21	0.07	2.85	0.00443	0.0571
Dementia	EN_L6_IT_1	STK33	0.19	0.15	1.24	0.216	0.559
Dementia	EN_L6_IT_2	STK33	0.14	0.08	1.67	0.0944	0.477
Dementia	Endo	STK33	-0.40	0.24	-1.65	0.0999	0.573
Dementia	IN_PVALB	STK33	-0.06	0.05	-1.21	0.225	0.547
Dementia	IN_SST	STK33	-0.07	0.06	-1.06	0.288	0.614
Dementia	IN_VIP	STK33	-0.02	0.04	-0.54	0.591	0.765
Dementia	OPC	STK33	-0.07	0.03	-2.11	0.0347	0.24
Dementia	Oligo	STK33	-0.16	0.04	-3.96	7.52e-05	0.00202
Dementia	VLMC	STK33	0.14	0.08	1.63	0.103	0.316
Dementia	Astro	STK35	-0.02	0.03	-0.77	0.441	0.618
Dementia	EN_L2_3_IT	STK35	0.05	0.02	2.48	0.0131	0.0587
Dementia	EN_L3_5_IT_1	STK35	0.09	0.03	2.96	0.00305	0.0413
Dementia	EN_L3_5_IT_2	STK35	0.11	0.02	4.54	5.52e-06	0.00027
Dementia	EN_L3_5_IT_3	STK35	0.10	0.02	4.27	1.92e-05	0.00047
Dementia	EN_L5_6_NP	STK35	0.02	0.04	0.36	0.721	0.948
Dementia	EN_L6B	STK35	0.04	0.04	0.92	0.357	0.702
Dementia	EN_L6_CT	STK35	0.05	0.04	1.21	0.228	0.543
Dementia	EN_L6_IT_1	STK35	-0.01	0.03	-0.36	0.72	0.897
Dementia	EN_L6_IT_2	STK35	-0.01	0.05	-0.20	0.844	0.962
Dementia	Endo	STK35	-0.00	0.13	-0.00	0.997	1
Dementia	IN_ADARB2	STK35	-0.04	0.04	-1.06	0.288	0.666
Dementia	IN_LAMP5_LHX6	STK35	0.16	0.04	3.51	0.000448	0.0162
Dementia	IN_LAMP5_RELN	STK35	0.06	0.04	1.54	0.123	0.437
Dementia	IN_PVALB	STK35	0.03	0.03	1.29	0.198	0.516
Dementia	IN_PVALB_CHC	STK35	-0.01	0.05	-0.14	0.888	0.971
Dementia	IN_SST	STK35	0.03	0.03	1.11	0.269	0.594
Dementia	IN_VIP	STK35	0.03	0.02	1.18	0.239	0.456
Dementia	Micro	STK35	-0.01	0.03	-0.27	0.785	0.897
Dementia	OPC	STK35	0.04	0.03	1.39	0.166	0.476
Dementia	Oligo	STK35	0.03	0.02	1.55	0.12	0.294
Dementia	Astro	STK36	0.05	0.02	2.26	0.024	0.087
Dementia	EN_L2_3_IT	STK36	-0.01	0.02	-0.46	0.646	0.787
Dementia	EN_L3_5_IT_1	STK36	-0.03	0.03	-0.96	0.336	0.604
Dementia	EN_L3_5_IT_2	STK36	0.03	0.02	1.05	0.294	0.527
Dementia	EN_L3_5_IT_3	STK36	0.01	0.02	0.38	0.704	0.828
Dementia	EN_L5_6_NP	STK36	-0.01	0.04	-0.22	0.827	0.967
Dementia	EN_L5_ET	STK36	-0.01	0.37	-0.02	0.98	1
Dementia	EN_L6B	STK36	0.11	0.04	2.70	0.00693	0.0971
Dementia	EN_L6_CT	STK36	0.01	0.04	0.38	0.705	0.886
Dementia	EN_L6_IT_1	STK36	0.00	0.03	0.10	0.921	0.973
Dementia	EN_L6_IT_2	STK36	-0.03	0.04	-0.74	0.459	0.813
Dementia	IN_ADARB2	STK36	-0.04	0.04	-1.00	0.316	0.688
Dementia	IN_LAMP5_LHX6	STK36	-0.01	0.05	-0.30	0.765	0.9
Dementia	IN_LAMP5_RELN	STK36	0.02	0.04	0.60	0.546	0.813
Dementia	IN_PVALB	STK36	0.00	0.03	0.06	0.948	0.981
Dementia	IN_PVALB_CHC	STK36	0.04	0.06	0.66	0.508	0.833
Dementia	IN_SST	STK36	0.02	0.03	0.68	0.493	0.77
Dementia	IN_VIP	STK36	-0.02	0.03	-0.81	0.42	0.638
Dementia	Micro	STK36	0.02	0.04	0.54	0.592	0.789
Dementia	OPC	STK36	0.03	0.03	0.85	0.395	0.687
Dementia	Oligo	STK36	-0.03	0.03	-1.00	0.317	0.54
Dementia	Adaptive	STK38	-0.09	0.08	-1.22	0.223	0.804
Dementia	Astro	STK38	0.06	0.02	2.82	0.00476	0.0281
Dementia	EN_L2_3_IT	STK38	0.07	0.02	3.95	7.81e-05	0.00206
Dementia	EN_L3_5_IT_1	STK38	0.05	0.02	2.12	0.0336	0.169
Dementia	EN_L3_5_IT_2	STK38	0.09	0.02	4.57	4.9e-06	0.000245
Dementia	EN_L3_5_IT_3	STK38	0.08	0.02	4.67	3.07e-06	0.000113
Dementia	EN_L5_6_NP	STK38	0.00	0.03	0.13	0.895	0.981
Dementia	EN_L5_ET	STK38	0.41	0.24	1.70	0.0893	0.954
Dementia	EN_L6B	STK38	0.03	0.03	0.89	0.376	0.719
Dementia	EN_L6_CT	STK38	0.04	0.02	1.89	0.0588	0.27
Dementia	EN_L6_IT_1	STK38	0.02	0.02	1.00	0.318	0.657
Dementia	EN_L6_IT_2	STK38	0.06	0.03	1.82	0.0692	0.428
Dementia	Endo	STK38	0.07	0.05	1.38	0.167	0.686
Dementia	IN_ADARB2	STK38	0.02	0.03	0.70	0.482	0.805
Dementia	IN_LAMP5_LHX6	STK38	0.04	0.03	1.51	0.132	0.408
Dementia	IN_LAMP5_RELN	STK38	0.05	0.02	2.39	0.017	0.167
Dementia	IN_PVALB	STK38	0.03	0.02	1.27	0.205	0.524
Dementia	IN_PVALB_CHC	STK38	0.01	0.04	0.33	0.742	0.92
Dementia	IN_SST	STK38	0.02	0.03	0.84	0.399	0.707
Dementia	IN_VIP	STK38	0.02	0.02	0.85	0.394	0.615
Dementia	Micro	STK38	0.15	0.03	5.56	2.72e-08	4.28e-06
Dementia	OPC	STK38	0.04	0.02	2.00	0.0452	0.267
Dementia	Oligo	STK38	0.10	0.02	4.35	1.36e-05	0.000644
Dementia	PC	STK38	0.06	0.05	1.13	0.26	0.803
Dementia	PVM	STK38	0.22	0.08	2.60	0.00936	0.358
Dementia	SMC	STK38	0.15	0.12	1.24	0.216	0.665
Dementia	VLMC	STK38	-0.06	0.05	-1.35	0.178	0.419
Dementia	Astro	STK38L	-0.04	0.03	-1.54	0.123	0.271
Dementia	EN_L2_3_IT	STK38L	0.01	0.02	0.56	0.575	0.735
Dementia	EN_L3_5_IT_1	STK38L	-0.01	0.02	-0.65	0.517	0.744
Dementia	EN_L3_5_IT_2	STK38L	0.03	0.02	1.53	0.125	0.32
Dementia	EN_L3_5_IT_3	STK38L	0.01	0.02	0.82	0.415	0.605
Dementia	EN_L5_6_NP	STK38L	-0.00	0.03	-0.15	0.881	0.979
Dementia	EN_L5_ET	STK38L	-0.40	0.35	-1.11	0.265	0.998
Dementia	EN_L6B	STK38L	-0.03	0.03	-1.11	0.267	0.625
Dementia	EN_L6_CT	STK38L	0.02	0.03	0.82	0.413	0.705
Dementia	EN_L6_IT_1	STK38L	-0.01	0.02	-0.44	0.659	0.871
Dementia	EN_L6_IT_2	STK38L	0.02	0.03	0.67	0.505	0.835
Dementia	Endo	STK38L	-0.00	0.07	-0.06	0.951	0.996
Dementia	IN_ADARB2	STK38L	-0.02	0.03	-0.60	0.551	0.839
Dementia	IN_LAMP5_LHX6	STK38L	0.05	0.03	1.65	0.0979	0.351
Dementia	IN_LAMP5_RELN	STK38L	0.02	0.03	0.65	0.518	0.8
Dementia	IN_PVALB	STK38L	-0.01	0.02	-0.31	0.754	0.905
Dementia	IN_PVALB_CHC	STK38L	-0.03	0.04	-0.70	0.485	0.824
Dementia	IN_SST	STK38L	0.01	0.02	0.29	0.769	0.912
Dementia	IN_VIP	STK38L	-0.02	0.02	-0.81	0.42	0.638
Dementia	Micro	STK38L	0.06	0.02	2.69	0.00714	0.0566
Dementia	OPC	STK38L	0.01	0.02	0.26	0.797	0.919
Dementia	Oligo	STK38L	-0.04	0.03	-1.61	0.107	0.273
Dementia	PC	STK38L	-0.07	0.13	-0.51	0.61	0.923
Dementia	PVM	STK38L	0.02	0.08	0.23	0.815	0.965
Dementia	SMC	STK38L	-0.12	0.15	-0.77	0.442	0.81
Dementia	VLMC	STK38L	0.09	0.07	1.29	0.196	0.443
Dementia	Adaptive	STK39	0.04	0.09	0.41	0.681	0.99
Dementia	Astro	STK39	-0.04	0.03	-1.54	0.125	0.273
Dementia	EN_L2_3_IT	STK39	0.02	0.02	1.26	0.208	0.384
Dementia	EN_L3_5_IT_1	STK39	0.05	0.03	1.89	0.0584	0.231
Dementia	EN_L3_5_IT_2	STK39	0.03	0.02	1.54	0.124	0.319
Dementia	EN_L3_5_IT_3	STK39	0.02	0.02	1.24	0.215	0.402
Dementia	EN_L5_6_NP	STK39	0.03	0.02	1.19	0.234	0.752
Dementia	EN_L5_ET	STK39	-0.06	0.21	-0.30	0.762	0.999
Dementia	EN_L6B	STK39	-0.01	0.02	-0.43	0.671	0.881
Dementia	EN_L6_CT	STK39	0.01	0.02	0.81	0.417	0.707
Dementia	EN_L6_IT_1	STK39	0.02	0.02	0.79	0.429	0.74
Dementia	EN_L6_IT_2	STK39	-0.00	0.03	-0.01	0.99	0.998
Dementia	Endo	STK39	-0.04	0.06	-0.62	0.532	0.904
Dementia	IN_ADARB2	STK39	0.02	0.02	0.88	0.381	0.737
Dementia	IN_LAMP5_LHX6	STK39	0.06	0.03	1.80	0.0711	0.297
Dementia	IN_LAMP5_RELN	STK39	0.05	0.03	1.80	0.0714	0.343
Dementia	IN_PVALB	STK39	0.03	0.02	1.72	0.0856	0.348
Dementia	IN_PVALB_CHC	STK39	-0.04	0.03	-1.23	0.22	0.646
Dementia	IN_SST	STK39	0.02	0.02	1.17	0.243	0.567
Dementia	IN_VIP	STK39	0.03	0.02	2.01	0.0445	0.159
Dementia	Micro	STK39	0.09	0.05	1.87	0.0613	0.229
Dementia	OPC	STK39	0.02	0.01	1.33	0.184	0.498
Dementia	Oligo	STK39	0.03	0.02	2.01	0.0449	0.155
Dementia	PC	STK39	-0.01	0.05	-0.20	0.844	0.98
Dementia	SMC	STK39	0.28	0.15	1.86	0.063	0.484
Dementia	VLMC	STK39	0.17	0.08	2.18	0.029	0.159
Dementia	Adaptive	STK4	0.03	0.06	0.49	0.625	0.981
Dementia	Astro	STK4	0.03	0.02	1.66	0.0977	0.231
Dementia	EN_L2_3_IT	STK4	0.02	0.02	0.95	0.341	0.531
Dementia	EN_L3_5_IT_1	STK4	0.03	0.02	1.38	0.168	0.412
Dementia	EN_L3_5_IT_2	STK4	0.02	0.02	1.21	0.226	0.455
Dementia	EN_L3_5_IT_3	STK4	0.03	0.02	1.54	0.124	0.277
Dementia	EN_L5_6_NP	STK4	-0.04	0.03	-1.16	0.246	0.761
Dementia	EN_L5_ET	STK4	0.27	0.33	0.80	0.424	0.998
Dementia	EN_L6B	STK4	-0.01	0.03	-0.40	0.689	0.89
Dementia	EN_L6_CT	STK4	0.01	0.03	0.36	0.716	0.891
Dementia	EN_L6_IT_1	STK4	0.02	0.02	1.01	0.312	0.652
Dementia	EN_L6_IT_2	STK4	0.03	0.03	0.96	0.336	0.741
Dementia	Endo	STK4	-0.02	0.05	-0.47	0.639	0.935
Dementia	IN_ADARB2	STK4	0.07	0.03	2.49	0.0128	0.166
Dementia	IN_LAMP5_LHX6	STK4	0.07	0.03	2.18	0.0295	0.184
Dementia	IN_LAMP5_RELN	STK4	0.01	0.03	0.27	0.789	0.934
Dementia	IN_PVALB	STK4	-0.01	0.02	-0.47	0.635	0.848
Dementia	IN_PVALB_CHC	STK4	0.01	0.04	0.13	0.893	0.973
Dementia	IN_SST	STK4	-0.00	0.02	-0.18	0.855	0.949
Dementia	IN_VIP	STK4	-0.01	0.02	-0.54	0.591	0.766
Dementia	Micro	STK4	0.02	0.02	0.88	0.378	0.635
Dementia	OPC	STK4	-0.01	0.02	-0.52	0.601	0.821
Dementia	Oligo	STK4	0.03	0.01	2.06	0.0393	0.142
Dementia	PC	STK4	0.02	0.11	0.16	0.875	0.984
Dementia	PVM	STK4	0.14	0.06	2.47	0.0135	0.403
Dementia	VLMC	STK4	-0.03	0.06	-0.46	0.643	0.817
Dementia	Astro	STK40	0.07	0.05	1.56	0.12	0.267
Dementia	EN_L2_3_IT	STK40	-0.02	0.02	-0.99	0.32	0.508
Dementia	EN_L3_5_IT_1	STK40	-0.00	0.03	-0.06	0.949	0.978
Dementia	EN_L3_5_IT_2	STK40	-0.07	0.02	-3.03	0.00245	0.0253
Dementia	EN_L3_5_IT_3	STK40	-0.02	0.02	-0.99	0.322	0.518
Dementia	EN_L5_6_NP	STK40	-0.01	0.04	-0.37	0.71	0.945
Dementia	EN_L5_ET	STK40	0.10	0.41	0.24	0.814	0.999
Dementia	EN_L6B	STK40	-0.07	0.04	-1.45	0.146	0.479
Dementia	EN_L6_CT	STK40	-0.06	0.04	-1.47	0.143	0.434
Dementia	EN_L6_IT_1	STK40	-0.06	0.03	-1.79	0.0727	0.344
Dementia	EN_L6_IT_2	STK40	0.05	0.04	1.27	0.205	0.625
Dementia	Endo	STK40	0.39	0.13	2.97	0.00302	0.148
Dementia	IN_ADARB2	STK40	-0.02	0.04	-0.69	0.489	0.81
Dementia	IN_LAMP5_LHX6	STK40	0.00	0.05	0.06	0.95	0.98
Dementia	IN_LAMP5_RELN	STK40	0.04	0.04	1.09	0.275	0.629
Dementia	IN_PVALB	STK40	0.02	0.03	0.56	0.574	0.814
Dementia	IN_PVALB_CHC	STK40	-0.01	0.05	-0.15	0.879	0.968
Dementia	IN_SST	STK40	0.01	0.03	0.40	0.69	0.877
Dementia	IN_VIP	STK40	-0.01	0.02	-0.21	0.837	0.918
Dementia	Micro	STK40	0.09	0.03	2.89	0.00384	0.0379
Dementia	OPC	STK40	0.00	0.04	0.11	0.911	0.966
Dementia	Oligo	STK40	0.03	0.02	1.58	0.114	0.283
Dementia	PC	STK40	0.21	0.14	1.44	0.149	0.73
Dementia	Astro	STKLD1	0.02	0.04	0.61	0.54	0.701
Dementia	EN_L2_3_IT	STKLD1	-0.04	0.03	-1.20	0.23	0.41
Dementia	EN_L3_5_IT_1	STKLD1	0.01	0.06	0.18	0.854	0.934
Dementia	EN_L3_5_IT_2	STKLD1	-0.02	0.04	-0.53	0.599	0.78
Dementia	EN_L3_5_IT_3	STKLD1	-0.03	0.04	-0.90	0.371	0.564
Dementia	EN_L5_6_NP	STKLD1	-0.16	0.17	-0.98	0.325	0.813
Dementia	EN_L6_CT	STKLD1	0.15	0.14	1.07	0.283	0.598
Dementia	EN_L6_IT_1	STKLD1	0.01	0.06	0.19	0.852	0.948
Dementia	IN_PVALB	STKLD1	-0.04	0.04	-1.05	0.295	0.614
Dementia	IN_SST	STKLD1	-0.13	0.06	-2.32	0.0202	0.163
Dementia	IN_VIP	STKLD1	-0.05	0.05	-0.99	0.324	0.548
Dementia	Oligo	STKLD1	-0.01	0.03	-0.50	0.614	0.781
Dementia	Astro	STMN1	0.03	0.03	1.14	0.256	0.44
Dementia	EN_L2_3_IT	STMN1	-0.00	0.02	-0.09	0.926	0.959
Dementia	EN_L3_5_IT_1	STMN1	0.03	0.03	1.06	0.289	0.559
Dementia	EN_L3_5_IT_2	STMN1	0.02	0.03	0.79	0.431	0.653
Dementia	EN_L3_5_IT_3	STMN1	0.02	0.02	0.73	0.466	0.65
Dementia	EN_L5_6_NP	STMN1	-0.04	0.03	-1.17	0.241	0.759
Dementia	EN_L5_ET	STMN1	-0.12	0.52	-0.23	0.816	0.999
Dementia	EN_L6B	STMN1	-0.01	0.04	-0.15	0.881	0.964
Dementia	EN_L6_CT	STMN1	-0.01	0.03	-0.30	0.762	0.911
Dementia	EN_L6_IT_1	STMN1	-0.06	0.03	-1.76	0.0784	0.355
Dementia	EN_L6_IT_2	STMN1	-0.06	0.04	-1.59	0.111	0.506
Dementia	Endo	STMN1	0.07	0.14	0.47	0.636	0.935
Dementia	IN_ADARB2	STMN1	0.02	0.03	0.57	0.571	0.849
Dementia	IN_LAMP5_LHX6	STMN1	0.01	0.04	0.25	0.803	0.919
Dementia	IN_LAMP5_RELN	STMN1	0.01	0.03	0.31	0.753	0.923
Dementia	IN_PVALB	STMN1	0.00	0.03	0.11	0.913	0.967
Dementia	IN_PVALB_CHC	STMN1	-0.03	0.04	-0.78	0.435	0.799
Dementia	IN_SST	STMN1	-0.05	0.02	-1.91	0.0563	0.277
Dementia	IN_VIP	STMN1	-0.01	0.02	-0.27	0.788	0.89
Dementia	Micro	STMN1	-0.06	0.04	-1.60	0.109	0.319
Dementia	OPC	STMN1	-0.02	0.02	-1.00	0.316	0.625
Dementia	Oligo	STMN1	-0.00	0.02	-0.05	0.962	0.98
Dementia	PC	STMN1	0.12	0.13	0.93	0.354	0.843
Dementia	Astro	STMN2	0.03	0.04	0.78	0.435	0.614
Dementia	EN_L2_3_IT	STMN2	0.07	0.03	2.33	0.02	0.0786
Dementia	EN_L3_5_IT_1	STMN2	0.01	0.03	0.40	0.692	0.858
Dementia	EN_L3_5_IT_2	STMN2	-0.09	0.02	-3.92	9.04e-05	0.00218
Dementia	EN_L3_5_IT_3	STMN2	0.06	0.02	3.50	0.000462	0.00541
Dementia	EN_L5_6_NP	STMN2	-0.02	0.03	-0.58	0.562	0.91
Dementia	EN_L5_ET	STMN2	0.35	0.21	1.66	0.0973	0.98
Dementia	EN_L6B	STMN2	0.08	0.03	2.95	0.00316	0.06
Dementia	EN_L6_CT	STMN2	0.12	0.03	4.52	6.13e-06	0.000522
Dementia	EN_L6_IT_1	STMN2	-0.07	0.02	-3.06	0.00221	0.0544
Dementia	EN_L6_IT_2	STMN2	-0.09	0.04	-2.39	0.0167	0.258
Dementia	IN_ADARB2	STMN2	0.03	0.03	1.09	0.274	0.651
Dementia	IN_LAMP5_LHX6	STMN2	0.02	0.04	0.49	0.622	0.83
Dementia	IN_LAMP5_RELN	STMN2	0.01	0.03	0.57	0.571	0.829
Dementia	IN_PVALB	STMN2	-0.01	0.02	-0.55	0.581	0.818
Dementia	IN_PVALB_CHC	STMN2	-0.01	0.03	-0.33	0.741	0.92
Dementia	IN_SST	STMN2	0.01	0.02	0.29	0.772	0.913
Dementia	IN_VIP	STMN2	0.02	0.02	1.00	0.316	0.54
Dementia	Micro	STMN2	0.00	0.05	0.05	0.957	0.982
Dementia	OPC	STMN2	-0.03	0.04	-0.80	0.425	0.71
Dementia	Oligo	STMN2	-0.01	0.04	-0.34	0.736	0.86
Dementia	Astro	STMN3	0.02	0.02	0.77	0.44	0.618
Dementia	EN_L2_3_IT	STMN3	0.02	0.02	1.13	0.257	0.44
Dementia	EN_L3_5_IT_1	STMN3	0.03	0.02	1.06	0.29	0.56
Dementia	EN_L3_5_IT_2	STMN3	0.03	0.02	1.30	0.193	0.414
Dementia	EN_L3_5_IT_3	STMN3	0.00	0.02	0.08	0.934	0.964
Dementia	EN_L5_6_NP	STMN3	-0.04	0.03	-1.26	0.209	0.735
Dementia	EN_L5_ET	STMN3	0.03	0.35	0.10	0.921	1
Dementia	EN_L6B	STMN3	0.07	0.03	2.44	0.0147	0.149
Dementia	EN_L6_CT	STMN3	-0.01	0.03	-0.30	0.768	0.914
Dementia	EN_L6_IT_1	STMN3	0.03	0.03	1.04	0.297	0.638
Dementia	EN_L6_IT_2	STMN3	-0.05	0.03	-1.35	0.176	0.596
Dementia	IN_ADARB2	STMN3	-0.01	0.03	-0.45	0.652	0.885
Dementia	IN_LAMP5_LHX6	STMN3	0.05	0.03	1.67	0.0953	0.347
Dementia	IN_LAMP5_RELN	STMN3	-0.01	0.03	-0.23	0.821	0.945
Dementia	IN_PVALB	STMN3	0.04	0.02	1.88	0.0598	0.293
Dementia	IN_PVALB_CHC	STMN3	0.03	0.04	0.88	0.378	0.761
Dementia	IN_SST	STMN3	-0.03	0.02	-1.17	0.241	0.565
Dementia	IN_VIP	STMN3	-0.06	0.02	-3.23	0.00125	0.0155
Dementia	Micro	STMN3	0.01	0.05	0.27	0.785	0.897
Dementia	OPC	STMN3	-0.01	0.02	-0.24	0.814	0.927
Dementia	Oligo	STMN3	0.00	0.02	0.12	0.904	0.952
Dementia	Astro	STMN4	0.06	0.03	1.71	0.0874	0.215
Dementia	EN_L2_3_IT	STMN4	0.01	0.02	0.39	0.693	0.818
Dementia	EN_L3_5_IT_1	STMN4	0.08	0.02	3.08	0.00206	0.0328
Dementia	EN_L3_5_IT_2	STMN4	0.04	0.02	2.01	0.0448	0.171
Dementia	EN_L3_5_IT_3	STMN4	0.07	0.02	2.74	0.00617	0.0351
Dementia	EN_L5_6_NP	STMN4	-0.01	0.04	-0.30	0.761	0.957
Dementia	EN_L5_ET	STMN4	0.14	0.37	0.37	0.711	0.998
Dementia	EN_L6B	STMN4	0.11	0.04	2.93	0.00339	0.0631
Dementia	EN_L6_CT	STMN4	0.00	0.03	0.00	0.999	0.999
Dementia	EN_L6_IT_1	STMN4	0.01	0.03	0.33	0.739	0.905
Dementia	EN_L6_IT_2	STMN4	0.12	0.04	2.78	0.00542	0.171
Dementia	IN_ADARB2	STMN4	0.05	0.03	1.42	0.156	0.52
Dementia	IN_LAMP5_LHX6	STMN4	0.09	0.04	1.97	0.0484	0.238
Dementia	IN_LAMP5_RELN	STMN4	0.02	0.04	0.44	0.656	0.88
Dementia	IN_PVALB	STMN4	-0.08	0.03	-2.84	0.00448	0.0828
Dementia	IN_PVALB_CHC	STMN4	-0.11	0.03	-3.28	0.00104	0.0433
Dementia	IN_SST	STMN4	-0.04	0.03	-1.46	0.143	0.437
Dementia	IN_VIP	STMN4	0.01	0.03	0.55	0.579	0.758
Dementia	Micro	STMN4	-0.02	0.05	-0.34	0.732	0.87
Dementia	OPC	STMN4	-0.02	0.03	-0.59	0.553	0.791
Dementia	Oligo	STMN4	-0.18	0.07	-2.69	0.00721	0.0461
Dementia	Astro	STMP1	0.06	0.03	2.01	0.0447	0.134
Dementia	EN_L2_3_IT	STMP1	-0.08	0.03	-3.30	0.000961	0.0104
Dementia	EN_L3_5_IT_1	STMP1	-0.07	0.04	-1.77	0.0764	0.268
Dementia	EN_L3_5_IT_2	STMP1	-0.03	0.02	-1.05	0.294	0.527
Dementia	EN_L3_5_IT_3	STMP1	-0.02	0.02	-0.88	0.377	0.57
Dementia	EN_L5_6_NP	STMP1	-0.01	0.04	-0.40	0.686	0.939
Dementia	EN_L6B	STMP1	-0.07	0.05	-1.35	0.178	0.526
Dementia	EN_L6_CT	STMP1	-0.08	0.03	-2.37	0.0178	0.133
Dementia	EN_L6_IT_1	STMP1	-0.08	0.04	-2.15	0.0313	0.232
Dementia	EN_L6_IT_2	STMP1	-0.02	0.05	-0.42	0.676	0.903
Dementia	Endo	STMP1	-0.03	0.14	-0.20	0.844	0.977
Dementia	IN_ADARB2	STMP1	-0.04	0.04	-0.82	0.413	0.762
Dementia	IN_LAMP5_LHX6	STMP1	0.02	0.04	0.45	0.655	0.848
Dementia	IN_LAMP5_RELN	STMP1	0.05	0.04	1.29	0.198	0.547
Dementia	IN_PVALB	STMP1	0.03	0.03	1.30	0.194	0.512
Dementia	IN_PVALB_CHC	STMP1	-0.01	0.04	-0.14	0.888	0.971
Dementia	IN_SST	STMP1	0.01	0.03	0.22	0.826	0.937
Dementia	IN_VIP	STMP1	-0.02	0.02	-0.85	0.395	0.616
Dementia	Micro	STMP1	0.08	0.04	2.30	0.0213	0.119
Dementia	OPC	STMP1	0.07	0.03	2.67	0.00749	0.121
Dementia	Oligo	STMP1	0.09	0.02	4.06	4.87e-05	0.00149
Dementia	PC	STMP1	-0.03	0.14	-0.25	0.805	0.969
Dementia	VLMC	STMP1	0.09	0.07	1.33	0.182	0.425
Dementia	Astro	STN1	0.10	0.03	2.97	0.00299	0.0203
Dementia	EN_L2_3_IT	STN1	-0.04	0.03	-1.49	0.136	0.288
Dementia	EN_L3_5_IT_1	STN1	0.02	0.05	0.32	0.748	0.89
Dementia	EN_L3_5_IT_2	STN1	0.01	0.04	0.33	0.745	0.871
Dementia	EN_L3_5_IT_3	STN1	-0.05	0.04	-1.12	0.261	0.455
Dementia	EN_L5_6_NP	STN1	-0.02	0.16	-0.12	0.903	0.983
Dementia	EN_L6B	STN1	-0.02	0.16	-0.11	0.911	0.97
Dementia	EN_L6_CT	STN1	-0.10	0.14	-0.76	0.448	0.73
Dementia	EN_L6_IT_1	STN1	-0.03	0.05	-0.51	0.612	0.849
Dementia	EN_L6_IT_2	STN1	-0.13	0.14	-0.93	0.351	0.752
Dementia	Endo	STN1	-0.08	0.15	-0.56	0.575	0.917
Dementia	IN_PVALB	STN1	0.01	0.03	0.20	0.839	0.94
Dementia	IN_SST	STN1	0.03	0.04	0.78	0.436	0.733
Dementia	IN_VIP	STN1	0.08	0.04	1.88	0.0607	0.194
Dementia	Micro	STN1	0.09	0.04	2.05	0.0404	0.177
Dementia	OPC	STN1	0.07	0.04	1.57	0.116	0.413
Dementia	Oligo	STN1	0.06	0.03	2.22	0.0261	0.108
Dementia	Astro	STOM	0.06	0.04	1.41	0.157	0.319
Dementia	EN_L2_3_IT	STOM	-0.05	0.04	-1.13	0.257	0.44
Dementia	EN_L3_5_IT_2	STOM	-0.07	0.04	-1.53	0.125	0.32
Dementia	EN_L3_5_IT_3	STOM	0.10	0.04	2.39	0.0171	0.0716
Dementia	EN_L5_6_NP	STOM	-0.09	0.16	-0.58	0.559	0.908
Dementia	EN_L6_CT	STOM	-0.04	0.13	-0.27	0.788	0.921
Dementia	Endo	STOM	-0.02	0.05	-0.52	0.605	0.923
Dementia	IN_LAMP5_LHX6	STOM	0.00	0.06	0.02	0.985	0.994
Dementia	IN_LAMP5_RELN	STOM	0.15	0.05	2.70	0.00702	0.104
Dementia	IN_PVALB	STOM	0.07	0.04	1.68	0.0924	0.36
Dementia	IN_SST	STOM	0.05	0.05	1.05	0.296	0.622
Dementia	IN_VIP	STOM	0.08	0.04	1.89	0.0594	0.192
Dementia	Micro	STOM	0.02	0.04	0.59	0.554	0.765
Dementia	OPC	STOM	-0.02	0.05	-0.45	0.655	0.85
Dementia	Oligo	STOM	0.08	0.03	2.35	0.0188	0.0866
Dementia	PC	STOM	-0.00	0.05	-0.07	0.947	0.994
Dementia	PVM	STOM	0.18	0.10	1.70	0.0893	0.623
Dementia	SMC	STOM	0.11	0.13	0.83	0.404	0.806
Dementia	Astro	STOML1	-0.04	0.03	-1.38	0.168	0.333
Dementia	EN_L2_3_IT	STOML1	0.04	0.02	1.67	0.0955	0.227
Dementia	EN_L3_5_IT_1	STOML1	0.01	0.05	0.26	0.794	0.91
Dementia	EN_L3_5_IT_2	STOML1	0.00	0.03	0.14	0.887	0.945
Dementia	EN_L3_5_IT_3	STOML1	0.01	0.03	0.38	0.704	0.828
Dementia	EN_L5_6_NP	STOML1	-0.05	0.15	-0.31	0.759	0.956
Dementia	EN_L6B	STOML1	-0.00	0.05	-0.06	0.954	0.984
Dementia	EN_L6_CT	STOML1	0.02	0.05	0.36	0.722	0.893
Dementia	EN_L6_IT_1	STOML1	-0.04	0.05	-0.80	0.425	0.737
Dementia	EN_L6_IT_2	STOML1	0.14	0.14	1.01	0.311	0.721
Dementia	IN_ADARB2	STOML1	0.00	0.05	0.09	0.924	0.979
Dementia	IN_LAMP5_LHX6	STOML1	-0.08	0.06	-1.40	0.162	0.446
Dementia	IN_LAMP5_RELN	STOML1	-0.01	0.05	-0.27	0.785	0.933
Dementia	IN_PVALB	STOML1	0.03	0.03	0.91	0.363	0.67
Dementia	IN_SST	STOML1	-0.05	0.04	-1.19	0.234	0.558
Dementia	IN_VIP	STOML1	-0.03	0.03	-0.95	0.343	0.566
Dementia	OPC	STOML1	-0.01	0.04	-0.34	0.736	0.889
Dementia	Oligo	STOML1	-0.05	0.02	-1.91	0.0565	0.181
Dementia	Astro	STOML2	-0.09	0.03	-2.92	0.0035	0.0226
Dementia	EN_L2_3_IT	STOML2	0.00	0.03	0.16	0.875	0.932
Dementia	EN_L3_5_IT_1	STOML2	0.04	0.05	0.74	0.462	0.706
Dementia	EN_L3_5_IT_2	STOML2	-0.02	0.04	-0.55	0.58	0.766
Dementia	EN_L3_5_IT_3	STOML2	0.03	0.04	0.89	0.374	0.567
Dementia	EN_L6_CT	STOML2	0.33	0.14	2.32	0.0204	0.146
Dementia	EN_L6_IT_1	STOML2	0.00	0.05	0.05	0.963	0.989
Dementia	IN_PVALB	STOML2	0.00	0.04	0.11	0.913	0.966
Dementia	IN_SST	STOML2	-0.06	0.05	-1.22	0.222	0.544
Dementia	IN_VIP	STOML2	-0.00	0.04	-0.02	0.984	0.991
Dementia	Micro	STOML2	0.02	0.06	0.33	0.742	0.876
Dementia	OPC	STOML2	-0.02	0.04	-0.45	0.656	0.85
Dementia	Oligo	STOML2	-0.04	0.02	-1.87	0.0617	0.192
Dementia	Astro	STON1-GTF2A1L	0.08	0.06	1.23	0.217	0.394
Dementia	EN_L2_3_IT	STON1-GTF2A1L	-0.10	0.06	-1.85	0.0644	0.174
Dementia	EN_L3_5_IT_2	STON1-GTF2A1L	-0.06	0.07	-0.82	0.413	0.639
Dementia	OPC	STON1-GTF2A1L	0.02	0.08	0.30	0.761	0.902
Dementia	Oligo	STON1-GTF2A1L	0.03	0.05	0.51	0.607	0.776
Dementia	Astro	STON2	-0.05	0.02	-1.94	0.052	0.15
Dementia	EN_L2_3_IT	STON2	-0.04	0.04	-0.92	0.359	0.55
Dementia	EN_L3_5_IT_2	STON2	-0.01	0.14	-0.05	0.96	0.982
Dementia	EN_L3_5_IT_3	STON2	-0.03	0.06	-0.53	0.595	0.75
Dementia	IN_PVALB	STON2	0.10	0.07	1.40	0.162	0.474
Dementia	IN_SST	STON2	0.07	0.07	1.05	0.292	0.618
Dementia	IN_VIP	STON2	-0.06	0.06	-0.93	0.351	0.574
Dementia	Micro	STON2	-0.23	0.06	-3.96	7.51e-05	0.00223
Dementia	OPC	STON2	-0.01	0.05	-0.27	0.784	0.914
Dementia	Oligo	STON2	-0.12	0.03	-3.88	0.000107	0.00259
Dementia	PVM	STON2	-0.06	0.11	-0.51	0.61	0.924
Dementia	Astro	STOX1	-0.02	0.03	-0.75	0.451	0.628
Dementia	EN_L2_3_IT	STOX1	-0.05	0.02	-2.00	0.0454	0.138
Dementia	EN_L3_5_IT_1	STOX1	-0.03	0.04	-0.92	0.36	0.624
Dementia	EN_L3_5_IT_2	STOX1	-0.03	0.03	-1.07	0.284	0.518
Dementia	EN_L3_5_IT_3	STOX1	-0.03	0.03	-1.12	0.262	0.456
Dementia	EN_L5_6_NP	STOX1	-0.04	0.05	-0.79	0.432	0.859
Dementia	EN_L6B	STOX1	-0.00	0.05	-0.00	0.998	0.999
Dementia	EN_L6_CT	STOX1	-0.13	0.04	-3.22	0.00126	0.0261
Dementia	EN_L6_IT_1	STOX1	-0.08	0.05	-1.62	0.106	0.406
Dementia	EN_L6_IT_2	STOX1	-0.06	0.06	-1.03	0.301	0.715
Dementia	IN_ADARB2	STOX1	0.03	0.04	0.88	0.378	0.735
Dementia	IN_LAMP5_LHX6	STOX1	0.00	0.05	0.03	0.979	0.992
Dementia	IN_LAMP5_RELN	STOX1	0.03	0.05	0.75	0.453	0.76
Dementia	IN_PVALB	STOX1	0.03	0.03	0.98	0.326	0.639
Dementia	IN_SST	STOX1	-0.01	0.04	-0.17	0.865	0.953
Dementia	IN_VIP	STOX1	-0.01	0.03	-0.29	0.773	0.881
Dementia	OPC	STOX1	0.01	0.05	0.20	0.84	0.94
Dementia	Oligo	STOX1	-0.03	0.03	-1.07	0.285	0.506
Dementia	Astro	STOX2	-0.03	0.03	-1.03	0.305	0.492
Dementia	EN_L2_3_IT	STOX2	0.03	0.01	2.05	0.04	0.126
Dementia	EN_L3_5_IT_1	STOX2	0.04	0.02	2.69	0.00718	0.069
Dementia	EN_L3_5_IT_2	STOX2	0.01	0.02	0.77	0.441	0.661
Dementia	EN_L3_5_IT_3	STOX2	0.04	0.02	2.38	0.0175	0.073
Dementia	EN_L5_6_NP	STOX2	0.03	0.03	1.04	0.298	0.791
Dementia	EN_L5_ET	STOX2	0.10	0.21	0.45	0.651	0.998
Dementia	EN_L6B	STOX2	0.00	0.02	0.16	0.872	0.962
Dementia	EN_L6_CT	STOX2	0.01	0.02	0.43	0.671	0.867
Dementia	EN_L6_IT_1	STOX2	0.03	0.02	1.68	0.0933	0.383
Dementia	EN_L6_IT_2	STOX2	0.02	0.02	1.02	0.307	0.719
Dementia	Endo	STOX2	-0.06	0.06	-0.90	0.367	0.833
Dementia	IN_ADARB2	STOX2	0.03	0.02	1.71	0.0874	0.411
Dementia	IN_LAMP5_LHX6	STOX2	0.04	0.02	1.76	0.0791	0.315
Dementia	IN_LAMP5_RELN	STOX2	0.03	0.02	1.81	0.0708	0.341
Dementia	IN_PVALB	STOX2	0.02	0.02	0.95	0.34	0.652
Dementia	IN_PVALB_CHC	STOX2	0.02	0.02	0.96	0.338	0.736
Dementia	IN_SST	STOX2	0.01	0.02	0.70	0.482	0.763
Dementia	IN_VIP	STOX2	-0.00	0.01	-0.14	0.892	0.949
Dementia	Micro	STOX2	0.06	0.05	1.29	0.199	0.45
Dementia	OPC	STOX2	-0.03	0.02	-1.55	0.121	0.419
Dementia	Oligo	STOX2	-0.09	0.02	-4.61	4.02e-06	0.000271
Dementia	VLMC	STOX2	-0.13	0.10	-1.31	0.192	0.437
Dementia	Astro	STPG1	0.13	0.04	3.49	0.000484	0.00565
Dementia	EN_L2_3_IT	STPG1	0.01	0.02	0.66	0.511	0.686
Dementia	EN_L3_5_IT_1	STPG1	0.03	0.03	0.90	0.367	0.631
Dementia	EN_L3_5_IT_2	STPG1	0.01	0.02	0.51	0.611	0.787
Dementia	EN_L3_5_IT_3	STPG1	0.02	0.03	0.70	0.486	0.666
Dementia	EN_L5_6_NP	STPG1	-0.03	0.05	-0.56	0.574	0.912
Dementia	EN_L6B	STPG1	0.05	0.04	1.23	0.22	0.576
Dementia	EN_L6_CT	STPG1	0.11	0.04	2.74	0.00609	0.0697
Dementia	EN_L6_IT_1	STPG1	0.03	0.04	0.72	0.472	0.772
Dementia	EN_L6_IT_2	STPG1	0.05	0.05	1.19	0.236	0.657
Dementia	IN_ADARB2	STPG1	0.12	0.05	2.59	0.00966	0.148
Dementia	IN_PVALB	STPG1	0.03	0.05	0.66	0.509	0.777
Dementia	IN_SST	STPG1	0.10	0.05	1.97	0.0484	0.255
Dementia	IN_VIP	STPG1	0.03	0.03	1.07	0.285	0.509
Dementia	Micro	STPG1	0.07	0.05	1.37	0.172	0.416
Dementia	OPC	STPG1	-0.00	0.04	-0.04	0.969	0.988
Dementia	Oligo	STPG1	0.04	0.02	1.98	0.0481	0.163
Dementia	Astro	STPG2	0.01	0.03	0.38	0.706	0.825
Dementia	EN_L2_3_IT	STPG2	0.06	0.04	1.52	0.127	0.275
Dementia	EN_L3_5_IT_1	STPG2	0.06	0.04	1.50	0.135	0.366
Dementia	EN_L3_5_IT_2	STPG2	0.01	0.04	0.14	0.892	0.948
Dementia	EN_L3_5_IT_3	STPG2	0.06	0.04	1.30	0.193	0.374
Dementia	EN_L5_6_NP	STPG2	0.06	0.05	1.25	0.21	0.735
Dementia	EN_L5_ET	STPG2	0.59	0.45	1.32	0.188	0.998
Dementia	EN_L6B	STPG2	0.02	0.06	0.29	0.774	0.925
Dementia	EN_L6_CT	STPG2	0.11	0.05	2.37	0.0177	0.133
Dementia	EN_L6_IT_1	STPG2	0.02	0.05	0.43	0.669	0.875
Dementia	EN_L6_IT_2	STPG2	0.17	0.06	3.05	0.00229	0.12
Dementia	Endo	STPG2	0.06	0.08	0.68	0.497	0.889
Dementia	IN_ADARB2	STPG2	0.03	0.05	0.62	0.537	0.833
Dementia	IN_LAMP5_LHX6	STPG2	-0.03	0.05	-0.52	0.6	0.819
Dementia	IN_LAMP5_RELN	STPG2	-0.02	0.05	-0.31	0.754	0.923
Dementia	IN_PVALB	STPG2	0.05	0.04	1.41	0.159	0.468
Dementia	IN_PVALB_CHC	STPG2	-0.03	0.06	-0.63	0.529	0.839
Dementia	IN_SST	STPG2	0.03	0.04	0.68	0.497	0.772
Dementia	IN_VIP	STPG2	0.04	0.04	0.84	0.401	0.621
Dementia	Micro	STPG2	0.09	0.05	1.82	0.0692	0.246
Dementia	OPC	STPG2	0.05	0.05	1.14	0.256	0.568
Dementia	Oligo	STPG2	0.02	0.03	0.65	0.513	0.711
Dementia	PC	STPG2	-0.02	0.17	-0.11	0.914	0.993
Dementia	PVM	STPG2	0.36	0.10	3.59	0.000326	0.187
Dementia	VLMC	STPG2	0.19	0.09	2.06	0.0391	0.19
Dementia	Astro	STPG4	-0.06	0.05	-1.25	0.212	0.388
Dementia	EN_L2_3_IT	STPG4	-0.09	0.05	-1.65	0.0997	0.233
Dementia	Micro	STPG4	0.03	0.06	0.52	0.606	0.797
Dementia	Oligo	STPG4	-0.04	0.04	-1.04	0.3	0.522
Dementia	Oligo	STRA8	0.23	0.16	1.46	0.144	0.331
Dementia	Astro	STRADA	-0.17	0.06	-2.90	0.00369	0.0234
Dementia	EN_L2_3_IT	STRADA	-0.13	0.05	-2.65	0.00805	0.0425
Dementia	EN_L3_5_IT_2	STRADA	0.01	0.12	0.10	0.918	0.961
Dementia	EN_L3_5_IT_3	STRADA	-0.09	0.06	-1.58	0.115	0.263
Dementia	IN_PVALB	STRADA	0.08	0.12	0.68	0.494	0.766
Dementia	Micro	STRADA	-0.04	0.06	-0.68	0.499	0.728
Dementia	Oligo	STRADA	0.01	0.04	0.25	0.8	0.898
Dementia	Astro	STRADB	-0.08	0.04	-2.15	0.0316	0.106
Dementia	EN_L2_3_IT	STRADB	-0.12	0.03	-3.76	0.000171	0.00344
Dementia	EN_L3_5_IT_1	STRADB	-0.09	0.04	-2.62	0.00873	0.0768
Dementia	EN_L3_5_IT_2	STRADB	-0.05	0.03	-1.60	0.109	0.294
Dementia	EN_L3_5_IT_3	STRADB	-0.09	0.03	-2.79	0.00532	0.0316
Dementia	EN_L5_6_NP	STRADB	-0.08	0.05	-1.63	0.103	0.642
Dementia	EN_L5_ET	STRADB	-0.50	0.37	-1.36	0.174	0.998
Dementia	EN_L6B	STRADB	-0.09	0.05	-1.87	0.0611	0.316
Dementia	EN_L6_CT	STRADB	-0.08	0.04	-1.91	0.0556	0.262
Dementia	EN_L6_IT_1	STRADB	-0.06	0.04	-1.58	0.114	0.419
Dementia	EN_L6_IT_2	STRADB	-0.16	0.05	-3.02	0.00253	0.126
Dementia	Endo	STRADB	0.01	0.13	0.12	0.908	0.99
Dementia	IN_ADARB2	STRADB	-0.13	0.04	-3.12	0.00182	0.0683
Dementia	IN_LAMP5_LHX6	STRADB	-0.03	0.04	-0.86	0.391	0.686
Dementia	IN_LAMP5_RELN	STRADB	-0.06	0.04	-1.60	0.109	0.412
Dementia	IN_PVALB	STRADB	-0.08	0.03	-2.56	0.0106	0.126
Dementia	IN_PVALB_CHC	STRADB	-0.08	0.04	-1.96	0.0502	0.371
Dementia	IN_SST	STRADB	-0.09	0.03	-2.62	0.0088	0.106
Dementia	IN_VIP	STRADB	-0.15	0.03	-5.00	5.63e-07	0.000123
Dementia	Micro	STRADB	-0.03	0.04	-0.82	0.413	0.662
Dementia	OPC	STRADB	-0.07	0.03	-2.10	0.0359	0.243
Dementia	Oligo	STRADB	-0.07	0.03	-2.78	0.00539	0.0376
Dementia	PC	STRADB	-0.01	0.14	-0.07	0.943	0.994
Dementia	VLMC	STRADB	-0.05	0.08	-0.57	0.572	0.774
Dementia	Astro	STRAP	-0.04	0.02	-1.68	0.0921	0.222
Dementia	EN_L2_3_IT	STRAP	0.02	0.02	1.01	0.315	0.503
Dementia	EN_L3_5_IT_1	STRAP	0.02	0.03	0.67	0.501	0.734
Dementia	EN_L3_5_IT_2	STRAP	0.02	0.02	1.20	0.231	0.461
Dementia	EN_L3_5_IT_3	STRAP	0.03	0.02	1.34	0.181	0.359
Dementia	EN_L5_6_NP	STRAP	0.00	0.04	0.12	0.901	0.982
Dementia	EN_L5_ET	STRAP	-0.17	0.44	-0.40	0.691	0.998
Dementia	EN_L6B	STRAP	0.04	0.03	1.37	0.172	0.519
Dementia	EN_L6_CT	STRAP	-0.01	0.04	-0.34	0.734	0.898
Dementia	EN_L6_IT_1	STRAP	0.01	0.03	0.36	0.722	0.899
Dementia	EN_L6_IT_2	STRAP	0.02	0.04	0.41	0.679	0.904
Dementia	Endo	STRAP	0.05	0.06	0.80	0.422	0.858
Dementia	IN_ADARB2	STRAP	-0.01	0.03	-0.25	0.804	0.945
Dementia	IN_LAMP5_LHX6	STRAP	-0.03	0.04	-0.78	0.433	0.716
Dementia	IN_LAMP5_RELN	STRAP	-0.01	0.03	-0.23	0.818	0.944
Dementia	IN_PVALB	STRAP	0.01	0.02	0.48	0.631	0.846
Dementia	IN_PVALB_CHC	STRAP	0.02	0.04	0.46	0.647	0.888
Dementia	IN_SST	STRAP	-0.01	0.03	-0.41	0.682	0.874
Dementia	IN_VIP	STRAP	-0.04	0.02	-2.23	0.0257	0.112
Dementia	Micro	STRAP	-0.05	0.03	-1.72	0.0847	0.276
Dementia	OPC	STRAP	0.01	0.02	0.44	0.663	0.853
Dementia	Oligo	STRAP	-0.01	0.01	-0.57	0.566	0.748
Dementia	PC	STRAP	0.23	0.12	1.90	0.0571	0.563
Dementia	Astro	STRBP	-0.05	0.02	-2.47	0.0134	0.0579
Dementia	EN_L2_3_IT	STRBP	-0.04	0.01	-3.19	0.00142	0.0135
Dementia	EN_L3_5_IT_1	STRBP	-0.02	0.02	-1.31	0.189	0.442
Dementia	EN_L3_5_IT_2	STRBP	-0.06	0.01	-3.84	0.000125	0.00278
Dementia	EN_L3_5_IT_3	STRBP	-0.04	0.01	-2.54	0.011	0.0527
Dementia	EN_L5_6_NP	STRBP	-0.07	0.02	-3.11	0.00185	0.212
Dementia	EN_L5_ET	STRBP	0.20	0.18	1.11	0.265	0.998
Dementia	EN_L6B	STRBP	-0.04	0.02	-1.63	0.103	0.409
Dementia	EN_L6_CT	STRBP	-0.09	0.02	-4.61	4.12e-06	0.000383
Dementia	EN_L6_IT_1	STRBP	-0.05	0.02	-2.76	0.00574	0.0921
Dementia	EN_L6_IT_2	STRBP	-0.06	0.02	-2.35	0.0187	0.27
Dementia	Endo	STRBP	0.01	0.06	0.20	0.841	0.977
Dementia	IN_ADARB2	STRBP	-0.06	0.02	-2.86	0.00423	0.102
Dementia	IN_LAMP5_LHX6	STRBP	0.02	0.02	0.89	0.374	0.673
Dementia	IN_LAMP5_RELN	STRBP	0.02	0.02	0.92	0.359	0.692
Dementia	IN_PVALB	STRBP	0.00	0.01	0.21	0.837	0.939
Dementia	IN_PVALB_CHC	STRBP	0.05	0.02	2.31	0.0209	0.244
Dementia	IN_SST	STRBP	-0.05	0.02	-2.84	0.00448	0.0743
Dementia	IN_VIP	STRBP	-0.04	0.01	-2.76	0.00581	0.0415
Dementia	Micro	STRBP	0.02	0.03	0.62	0.532	0.751
Dementia	OPC	STRBP	-0.02	0.02	-1.18	0.236	0.549
Dementia	Oligo	STRBP	-0.04	0.02	-2.11	0.0345	0.13
Dementia	PC	STRBP	-0.12	0.15	-0.85	0.396	0.859
Dementia	VLMC	STRBP	0.22	0.09	2.36	0.0185	0.125
Dementia	EN_L2_3_IT	STRC	-0.04	0.04	-0.95	0.342	0.532
Dementia	EN_L3_5_IT_1	STRC	-0.13	0.15	-0.90	0.369	0.632
Dementia	EN_L3_5_IT_2	STRC	-0.01	0.05	-0.13	0.896	0.949
Dementia	EN_L3_5_IT_3	STRC	-0.04	0.05	-0.80	0.423	0.613
Dementia	EN_L6_IT_1	STRC	-0.02	0.17	-0.13	0.894	0.963
Dementia	IN_PVALB	STRC	0.02	0.06	0.30	0.762	0.907
Dementia	IN_VIP	STRC	-0.10	0.06	-1.56	0.119	0.299
Dementia	Astro	STRIP1	0.03	0.02	1.56	0.118	0.264
Dementia	EN_L2_3_IT	STRIP1	0.04	0.02	2.69	0.00708	0.039
Dementia	EN_L3_5_IT_1	STRIP1	0.05	0.03	1.61	0.107	0.323
Dementia	EN_L3_5_IT_2	STRIP1	0.02	0.02	0.79	0.43	0.652
Dementia	EN_L3_5_IT_3	STRIP1	0.06	0.02	2.71	0.00671	0.0371
Dementia	EN_L5_6_NP	STRIP1	-0.00	0.04	-0.01	0.988	0.997
Dementia	EN_L6B	STRIP1	0.05	0.04	1.16	0.247	0.603
Dementia	EN_L6_CT	STRIP1	-0.00	0.04	-0.12	0.904	0.965
Dementia	EN_L6_IT_1	STRIP1	0.02	0.03	0.55	0.585	0.833
Dementia	EN_L6_IT_2	STRIP1	0.16	0.04	3.68	0.00023	0.0459
Dementia	Endo	STRIP1	0.04	0.12	0.35	0.729	0.95
Dementia	IN_ADARB2	STRIP1	0.02	0.04	0.55	0.584	0.855
Dementia	IN_LAMP5_LHX6	STRIP1	0.04	0.04	0.96	0.337	0.644
Dementia	IN_LAMP5_RELN	STRIP1	0.04	0.03	1.16	0.245	0.602
Dementia	IN_PVALB	STRIP1	0.05	0.02	2.28	0.0225	0.182
Dementia	IN_PVALB_CHC	STRIP1	0.01	0.05	0.23	0.818	0.95
Dementia	IN_SST	STRIP1	0.01	0.03	0.27	0.79	0.923
Dementia	IN_VIP	STRIP1	-0.00	0.02	-0.23	0.821	0.909
Dementia	Micro	STRIP1	0.06	0.03	2.09	0.0366	0.166
Dementia	OPC	STRIP1	0.03	0.02	1.24	0.214	0.528
Dementia	Oligo	STRIP1	0.03	0.02	1.93	0.0531	0.173
Dementia	PC	STRIP1	0.08	0.13	0.60	0.548	0.906
Dementia	Astro	STRIP2	-0.09	0.04	-2.09	0.0369	0.117
Dementia	EN_L2_3_IT	STRIP2	-0.04	0.02	-1.82	0.0685	0.182
Dementia	EN_L3_5_IT_1	STRIP2	0.11	0.15	0.75	0.45	0.698
Dementia	EN_L3_5_IT_2	STRIP2	0.09	0.03	3.06	0.00218	0.0232
Dementia	EN_L3_5_IT_3	STRIP2	0.01	0.03	0.52	0.602	0.755
Dementia	EN_L6B	STRIP2	-0.05	0.05	-0.89	0.374	0.718
Dementia	EN_L6_CT	STRIP2	0.05	0.06	0.88	0.378	0.68
Dementia	EN_L6_IT_1	STRIP2	0.04	0.04	0.97	0.33	0.668
Dementia	EN_L6_IT_2	STRIP2	0.25	0.19	1.33	0.182	0.601
Dementia	IN_PVALB	STRIP2	-0.05	0.03	-2.10	0.0357	0.227
Dementia	IN_SST	STRIP2	-0.09	0.05	-1.77	0.0764	0.322
Dementia	IN_VIP	STRIP2	-0.11	0.04	-3.10	0.00195	0.0204
Dementia	OPC	STRIP2	-0.09	0.03	-2.93	0.00343	0.0802
Dementia	Oligo	STRIP2	0.01	0.04	0.26	0.793	0.895
Dementia	Adaptive	STRN	-0.19	0.09	-2.07	0.0387	0.506
Dementia	Astro	STRN	0.01	0.01	0.79	0.427	0.607
Dementia	EN_L2_3_IT	STRN	-0.02	0.01	-1.69	0.0917	0.221
Dementia	EN_L3_5_IT_1	STRN	-0.01	0.02	-0.60	0.549	0.768
Dementia	EN_L3_5_IT_2	STRN	0.01	0.02	0.43	0.665	0.822
Dementia	EN_L3_5_IT_3	STRN	-0.01	0.01	-0.67	0.504	0.68
Dementia	EN_L5_6_NP	STRN	0.01	0.03	0.45	0.654	0.935
Dementia	EN_L5_ET	STRN	0.08	0.28	0.30	0.765	0.999
Dementia	EN_L6B	STRN	-0.03	0.03	-1.18	0.236	0.594
Dementia	EN_L6_CT	STRN	-0.07	0.02	-2.88	0.004	0.0536
Dementia	EN_L6_IT_1	STRN	-0.02	0.02	-0.84	0.402	0.72
Dementia	EN_L6_IT_2	STRN	-0.00	0.03	-0.08	0.937	0.987
Dementia	Endo	STRN	-0.04	0.04	-0.82	0.412	0.852
Dementia	IN_ADARB2	STRN	-0.00	0.02	-0.15	0.882	0.968
Dementia	IN_LAMP5_LHX6	STRN	0.01	0.03	0.37	0.709	0.875
Dementia	IN_LAMP5_RELN	STRN	0.03	0.02	1.56	0.12	0.432
Dementia	IN_PVALB	STRN	0.01	0.02	0.85	0.396	0.699
Dementia	IN_PVALB_CHC	STRN	-0.04	0.03	-1.22	0.221	0.647
Dementia	IN_SST	STRN	-0.01	0.02	-0.52	0.606	0.836
Dementia	IN_VIP	STRN	0.01	0.01	0.95	0.344	0.567
Dementia	Micro	STRN	0.04	0.02	2.01	0.0442	0.186
Dementia	OPC	STRN	0.03	0.02	1.88	0.0595	0.303
Dementia	Oligo	STRN	-0.02	0.02	-1.27	0.205	0.412
Dementia	PC	STRN	-0.03	0.05	-0.60	0.546	0.906
Dementia	PVM	STRN	0.09	0.07	1.40	0.162	0.7
Dementia	SMC	STRN	0.11	0.24	0.46	0.648	0.903
Dementia	VLMC	STRN	0.07	0.06	1.13	0.257	0.513
Dementia	Adaptive	STRN3	0.10	0.08	1.25	0.212	0.793
Dementia	Astro	STRN3	-0.02	0.02	-1.37	0.171	0.337
Dementia	EN_L2_3_IT	STRN3	0.00	0.01	0.22	0.83	0.906
Dementia	EN_L3_5_IT_1	STRN3	0.02	0.02	1.21	0.226	0.489
Dementia	EN_L3_5_IT_2	STRN3	0.01	0.01	0.99	0.324	0.556
Dementia	EN_L3_5_IT_3	STRN3	0.03	0.01	2.20	0.0276	0.0985
Dementia	EN_L5_6_NP	STRN3	0.00	0.02	0.08	0.938	0.987
Dementia	EN_L5_ET	STRN3	0.20	0.21	0.93	0.351	0.998
Dementia	EN_L6B	STRN3	0.01	0.02	0.60	0.545	0.823
Dementia	EN_L6_CT	STRN3	0.03	0.02	1.58	0.115	0.388
Dementia	EN_L6_IT_1	STRN3	-0.00	0.02	-0.12	0.902	0.966
Dementia	EN_L6_IT_2	STRN3	-0.00	0.02	-0.12	0.904	0.979
Dementia	Endo	STRN3	-0.02	0.04	-0.43	0.669	0.943
Dementia	IN_ADARB2	STRN3	-0.02	0.02	-1.04	0.297	0.672
Dementia	IN_LAMP5_LHX6	STRN3	0.04	0.02	1.75	0.0794	0.315
Dementia	IN_LAMP5_RELN	STRN3	0.02	0.02	1.26	0.208	0.558
Dementia	IN_PVALB	STRN3	-0.01	0.01	-0.59	0.557	0.803
Dementia	IN_PVALB_CHC	STRN3	-0.01	0.02	-0.50	0.618	0.878
Dementia	IN_SST	STRN3	0.01	0.02	0.77	0.441	0.736
Dementia	IN_VIP	STRN3	0.01	0.01	0.60	0.552	0.737
Dementia	Micro	STRN3	0.01	0.02	0.51	0.61	0.8
Dementia	OPC	STRN3	-0.01	0.02	-0.68	0.495	0.757
Dementia	Oligo	STRN3	0.01	0.01	0.43	0.668	0.816
Dementia	PC	STRN3	0.04	0.04	0.97	0.33	0.838
Dementia	PVM	STRN3	0.00	0.06	0.07	0.94	0.987
Dementia	SMC	STRN3	0.00	0.10	0.01	0.994	0.998
Dementia	VLMC	STRN3	0.11	0.05	2.32	0.0202	0.132
Dementia	Astro	STRN4	0.05	0.03	2.01	0.0442	0.134
Dementia	EN_L2_3_IT	STRN4	0.00	0.02	0.06	0.952	0.974
Dementia	EN_L3_5_IT_1	STRN4	-0.02	0.03	-0.48	0.631	0.821
Dementia	EN_L3_5_IT_2	STRN4	0.03	0.02	1.23	0.22	0.448
Dementia	EN_L3_5_IT_3	STRN4	0.05	0.02	1.96	0.0498	0.148
Dementia	EN_L5_6_NP	STRN4	-0.09	0.04	-2.02	0.0438	0.511
Dementia	EN_L6B	STRN4	-0.04	0.04	-1.09	0.275	0.631
Dementia	EN_L6_CT	STRN4	-0.07	0.04	-1.93	0.0532	0.254
Dementia	EN_L6_IT_1	STRN4	-0.07	0.03	-1.88	0.0602	0.314
Dementia	EN_L6_IT_2	STRN4	-0.02	0.05	-0.47	0.636	0.889
Dementia	IN_ADARB2	STRN4	0.06	0.04	1.57	0.117	0.463
Dementia	IN_LAMP5_LHX6	STRN4	0.04	0.05	0.85	0.397	0.69
Dementia	IN_LAMP5_RELN	STRN4	-0.02	0.04	-0.48	0.634	0.87
Dementia	IN_PVALB	STRN4	0.00	0.03	0.11	0.915	0.967
Dementia	IN_PVALB_CHC	STRN4	-0.21	0.13	-1.59	0.111	0.505
Dementia	IN_SST	STRN4	0.01	0.03	0.47	0.638	0.853
Dementia	IN_VIP	STRN4	-0.01	0.02	-0.46	0.643	0.8
Dementia	Micro	STRN4	-0.01	0.03	-0.21	0.833	0.923
Dementia	OPC	STRN4	0.06	0.03	1.99	0.0471	0.272
Dementia	Oligo	STRN4	0.01	0.01	0.83	0.408	0.625
Dementia	Astro	STS	-0.09	0.03	-2.69	0.00711	0.037
Dementia	EN_L2_3_IT	STS	-0.07	0.02	-3.61	0.000305	0.005
Dementia	EN_L3_5_IT_1	STS	-0.08	0.03	-2.33	0.0197	0.125
Dementia	EN_L3_5_IT_2	STS	-0.02	0.02	-0.63	0.53	0.73
Dementia	EN_L3_5_IT_3	STS	-0.07	0.03	-2.62	0.00879	0.0449
Dementia	EN_L5_6_NP	STS	-0.13	0.04	-3.47	0.000518	0.141
Dementia	EN_L5_ET	STS	-0.13	0.39	-0.33	0.74	0.999
Dementia	EN_L6B	STS	-0.12	0.04	-2.86	0.00425	0.0729
Dementia	EN_L6_CT	STS	-0.05	0.04	-1.34	0.181	0.488
Dementia	EN_L6_IT_1	STS	-0.02	0.04	-0.61	0.542	0.812
Dementia	EN_L6_IT_2	STS	0.01	0.05	0.26	0.797	0.947
Dementia	Endo	STS	-0.08	0.15	-0.50	0.614	0.927
Dementia	IN_ADARB2	STS	-0.03	0.03	-0.96	0.337	0.704
Dementia	IN_LAMP5_LHX6	STS	-0.04	0.05	-0.81	0.42	0.706
Dementia	IN_LAMP5_RELN	STS	-0.03	0.04	-0.70	0.487	0.779
Dementia	IN_PVALB	STS	-0.06	0.02	-2.45	0.0141	0.146
Dementia	IN_PVALB_CHC	STS	-0.01	0.04	-0.32	0.745	0.922
Dementia	IN_SST	STS	0.01	0.03	0.26	0.798	0.926
Dementia	IN_VIP	STS	-0.01	0.03	-0.23	0.822	0.909
Dementia	Micro	STS	0.03	0.04	0.83	0.404	0.655
Dementia	OPC	STS	-0.02	0.03	-0.73	0.465	0.736
Dementia	Oligo	STS	-0.04	0.03	-1.34	0.179	0.38
Dementia	PC	STS	-0.21	0.18	-1.17	0.242	0.799
Dementia	Astro	STT3A	0.02	0.02	0.68	0.499	0.667
Dementia	EN_L2_3_IT	STT3A	0.00	0.02	0.12	0.904	0.948
Dementia	EN_L3_5_IT_1	STT3A	0.02	0.04	0.48	0.63	0.82
Dementia	EN_L3_5_IT_2	STT3A	0.01	0.03	0.44	0.659	0.819
Dementia	EN_L3_5_IT_3	STT3A	0.01	0.02	0.56	0.573	0.734
Dementia	EN_L5_6_NP	STT3A	-0.02	0.05	-0.48	0.631	0.929
Dementia	EN_L6B	STT3A	-0.05	0.05	-1.04	0.298	0.654
Dementia	EN_L6_CT	STT3A	0.01	0.04	0.25	0.8	0.927
Dementia	EN_L6_IT_1	STT3A	0.01	0.04	0.31	0.76	0.913
Dementia	EN_L6_IT_2	STT3A	0.01	0.05	0.23	0.82	0.954
Dementia	IN_ADARB2	STT3A	-0.01	0.04	-0.30	0.76	0.929
Dementia	IN_LAMP5_LHX6	STT3A	-0.01	0.05	-0.10	0.922	0.969
Dementia	IN_LAMP5_RELN	STT3A	0.01	0.04	0.35	0.726	0.91
Dementia	IN_PVALB	STT3A	-0.02	0.03	-0.81	0.418	0.714
Dementia	IN_PVALB_CHC	STT3A	0.00	0.05	0.02	0.983	0.995
Dementia	IN_SST	STT3A	-0.03	0.03	-0.84	0.4	0.708
Dementia	IN_VIP	STT3A	-0.01	0.02	-0.31	0.76	0.874
Dementia	Micro	STT3A	-0.04	0.04	-1.24	0.213	0.468
Dementia	OPC	STT3A	-0.02	0.03	-0.88	0.381	0.678
Dementia	Oligo	STT3A	-0.00	0.02	-0.01	0.992	0.995
Dementia	Adaptive	STT3B	0.18	0.08	2.27	0.0234	0.451
Dementia	Astro	STT3B	0.03	0.02	1.49	0.135	0.288
Dementia	EN_L2_3_IT	STT3B	0.03	0.02	2.07	0.0382	0.122
Dementia	EN_L3_5_IT_1	STT3B	0.04	0.03	1.40	0.162	0.405
Dementia	EN_L3_5_IT_2	STT3B	0.01	0.02	0.35	0.726	0.86
Dementia	EN_L3_5_IT_3	STT3B	0.05	0.02	2.82	0.00479	0.0293
Dementia	EN_L5_6_NP	STT3B	-0.02	0.03	-0.47	0.642	0.93
Dementia	EN_L5_ET	STT3B	0.29	0.24	1.20	0.231	0.998
Dementia	EN_L6B	STT3B	0.04	0.03	1.25	0.213	0.567
Dementia	EN_L6_CT	STT3B	0.04	0.02	1.51	0.132	0.417
Dementia	EN_L6_IT_1	STT3B	0.02	0.03	0.80	0.422	0.735
Dementia	EN_L6_IT_2	STT3B	-0.05	0.06	-0.75	0.453	0.81
Dementia	Endo	STT3B	0.00	0.05	0.01	0.989	1
Dementia	IN_ADARB2	STT3B	0.01	0.03	0.48	0.631	0.876
Dementia	IN_LAMP5_LHX6	STT3B	0.01	0.03	0.55	0.582	0.811
Dementia	IN_LAMP5_RELN	STT3B	0.01	0.02	0.23	0.817	0.944
Dementia	IN_PVALB	STT3B	-0.01	0.02	-0.37	0.71	0.884
Dementia	IN_PVALB_CHC	STT3B	-0.02	0.03	-0.65	0.514	0.834
Dementia	IN_SST	STT3B	0.02	0.02	0.74	0.461	0.749
Dementia	IN_VIP	STT3B	0.03	0.02	1.70	0.0898	0.249
Dementia	Micro	STT3B	0.05	0.03	2.10	0.0359	0.164
Dementia	OPC	STT3B	0.00	0.02	0.15	0.88	0.955
Dementia	Oligo	STT3B	0.05	0.02	2.91	0.00363	0.0285
Dementia	PC	STT3B	0.05	0.05	0.95	0.343	0.841
Dementia	PVM	STT3B	0.12	0.07	1.58	0.113	0.659
Dementia	SMC	STT3B	-0.03	0.24	-0.14	0.89	0.974
Dementia	VLMC	STT3B	0.01	0.06	0.11	0.91	0.964
Dementia	Astro	STUB1	0.03	0.02	1.08	0.28	0.465
Dementia	EN_L2_3_IT	STUB1	-0.01	0.02	-0.49	0.626	0.772
Dementia	EN_L3_5_IT_1	STUB1	0.02	0.04	0.57	0.566	0.779
Dementia	EN_L3_5_IT_2	STUB1	0.00	0.03	0.10	0.92	0.962
Dementia	EN_L3_5_IT_3	STUB1	0.00	0.03	0.15	0.882	0.935
Dementia	EN_L5_6_NP	STUB1	0.06	0.05	1.06	0.29	0.79
Dementia	EN_L6B	STUB1	0.02	0.05	0.35	0.729	0.908
Dementia	EN_L6_CT	STUB1	-0.04	0.05	-0.86	0.388	0.689
Dementia	EN_L6_IT_1	STUB1	0.01	0.04	0.35	0.723	0.9
Dementia	EN_L6_IT_2	STUB1	-0.03	0.06	-0.61	0.543	0.854
Dementia	IN_ADARB2	STUB1	-0.06	0.04	-1.45	0.148	0.509
Dementia	IN_LAMP5_LHX6	STUB1	0.09	0.05	1.59	0.112	0.374
Dementia	IN_LAMP5_RELN	STUB1	-0.01	0.04	-0.19	0.848	0.955
Dementia	IN_PVALB	STUB1	-0.03	0.03	-1.01	0.313	0.63
Dementia	IN_SST	STUB1	-0.04	0.04	-0.93	0.352	0.672
Dementia	IN_VIP	STUB1	-0.03	0.03	-1.18	0.239	0.456
Dementia	Micro	STUB1	0.06	0.04	1.44	0.149	0.387
Dementia	OPC	STUB1	-0.00	0.03	-0.17	0.866	0.951
Dementia	Oligo	STUB1	-0.02	0.02	-0.98	0.326	0.549
Dementia	Astro	STUM	0.02	0.06	0.35	0.725	0.838
Dementia	EN_L2_3_IT	STUM	-0.03	0.05	-0.61	0.54	0.709
Dementia	EN_L3_5_IT_1	STUM	-0.06	0.03	-1.74	0.0826	0.28
Dementia	EN_L3_5_IT_2	STUM	-0.08	0.07	-1.14	0.256	0.489
Dementia	EN_L3_5_IT_3	STUM	0.07	0.07	1.13	0.26	0.454
Dementia	EN_L5_6_NP	STUM	0.00	0.04	0.04	0.968	0.993
Dementia	EN_L6B	STUM	0.17	0.05	3.50	0.000472	0.0177
Dementia	EN_L6_CT	STUM	0.01	0.05	0.30	0.764	0.912
Dementia	EN_L6_IT_1	STUM	-0.19	0.06	-3.23	0.00124	0.0377
Dementia	EN_L6_IT_2	STUM	-0.10	0.06	-1.78	0.0748	0.443
Dementia	IN_PVALB_CHC	STUM	-0.19	0.08	-2.42	0.0156	0.213
Dementia	IN_SST	STUM	-0.08	0.06	-1.53	0.127	0.411
Dementia	IN_VIP	STUM	-0.16	0.04	-4.11	3.95e-05	0.00178
Dementia	OPC	STUM	-0.18	0.05	-3.44	0.000571	0.0333
Dementia	Oligo	STUM	0.04	0.05	0.75	0.456	0.667
Dementia	Astro	STX10	0.01	0.03	0.21	0.831	0.907
Dementia	EN_L2_3_IT	STX10	-0.03	0.03	-1.15	0.252	0.435
Dementia	EN_L3_5_IT_1	STX10	-0.02	0.05	-0.41	0.679	0.85
Dementia	EN_L3_5_IT_2	STX10	-0.03	0.03	-0.80	0.421	0.645
Dementia	EN_L3_5_IT_3	STX10	-0.08	0.04	-1.81	0.0696	0.187
Dementia	EN_L6B	STX10	-0.05	0.14	-0.35	0.726	0.906
Dementia	EN_L6_CT	STX10	-0.03	0.17	-0.20	0.839	0.941
Dementia	EN_L6_IT_1	STX10	-0.08	0.05	-1.66	0.0974	0.391
Dementia	IN_ADARB2	STX10	-0.11	0.06	-1.63	0.104	0.441
Dementia	IN_PVALB	STX10	-0.04	0.04	-0.87	0.382	0.688
