## Supplementary Table 6 for "Single-cell atlas of transcriptomic vulnerability across multiple neurodegenerative and neuropsychiatric diseases": 316513_file30 (part 50 of 52)

coef	assay	ID	estimate	std.error	statistic	p.value	FDR
Dementia	IN_SST	STX10	-0.04	0.05	-0.73	0.466	0.752
Dementia	IN_VIP	STX10	-0.09	0.03	-2.73	0.00633	0.0439
Dementia	Micro	STX10	0.01	0.05	0.12	0.906	0.959
Dementia	OPC	STX10	0.00	0.04	0.04	0.966	0.987
Dementia	Oligo	STX10	0.03	0.02	1.15	0.249	0.466
Dementia	Micro	STX11	-0.03	0.06	-0.45	0.649	0.826
Dementia	Astro	STX12	0.01	0.02	0.44	0.659	0.791
Dementia	EN_L2_3_IT	STX12	-0.00	0.01	-0.41	0.678	0.808
Dementia	EN_L3_5_IT_1	STX12	0.03	0.02	1.48	0.139	0.372
Dementia	EN_L3_5_IT_2	STX12	-0.00	0.02	-0.01	0.991	0.997
Dementia	EN_L3_5_IT_3	STX12	0.01	0.02	0.37	0.715	0.834
Dementia	EN_L5_6_NP	STX12	-0.00	0.03	-0.16	0.872	0.979
Dementia	EN_L5_ET	STX12	0.19	0.22	0.88	0.377	0.998
Dementia	EN_L6B	STX12	0.04	0.02	1.49	0.135	0.463
Dementia	EN_L6_CT	STX12	-0.04	0.02	-1.61	0.108	0.376
Dementia	EN_L6_IT_1	STX12	0.02	0.02	0.82	0.412	0.727
Dementia	EN_L6_IT_2	STX12	0.02	0.03	0.70	0.482	0.821
Dementia	Endo	STX12	0.07	0.05	1.43	0.153	0.665
Dementia	IN_ADARB2	STX12	0.02	0.02	0.73	0.467	0.796
Dementia	IN_LAMP5_LHX6	STX12	0.04	0.03	1.54	0.125	0.395
Dementia	IN_LAMP5_RELN	STX12	0.03	0.02	1.13	0.259	0.613
Dementia	IN_PVALB	STX12	-0.01	0.02	-0.33	0.739	0.899
Dementia	IN_PVALB_CHC	STX12	0.03	0.03	0.83	0.408	0.782
Dementia	IN_SST	STX12	0.01	0.02	0.33	0.74	0.9
Dementia	IN_VIP	STX12	0.04	0.02	2.57	0.0102	0.0613
Dementia	Micro	STX12	0.07	0.02	2.70	0.00692	0.0555
Dementia	OPC	STX12	0.01	0.02	0.81	0.416	0.703
Dementia	Oligo	STX12	0.01	0.01	0.63	0.529	0.723
Dementia	PC	STX12	0.04	0.06	0.73	0.465	0.879
Dementia	PVM	STX12	0.03	0.07	0.34	0.735	0.948
Dementia	SMC	STX12	0.35	0.22	1.61	0.108	0.567
Dementia	VLMC	STX12	0.09	0.06	1.47	0.143	0.373
Dementia	Astro	STX16	0.10	0.06	1.64	0.1	0.235
Dementia	EN_L2_3_IT	STX16	-0.09	0.05	-1.86	0.0633	0.173
Dementia	Oligo	STX16	0.02	0.05	0.41	0.678	0.823
Dementia	Astro	STX16-NPEPL1	0.08	0.05	1.71	0.0873	0.215
Dementia	EN_L2_3_IT	STX16-NPEPL1	-0.04	0.03	-1.28	0.201	0.374
Dementia	EN_L3_5_IT_1	STX16-NPEPL1	-0.02	0.03	-0.59	0.557	0.774
Dementia	EN_L3_5_IT_2	STX16-NPEPL1	0.02	0.04	0.57	0.57	0.759
Dementia	EN_L3_5_IT_3	STX16-NPEPL1	0.01	0.04	0.33	0.745	0.853
Dementia	EN_L5_6_NP	STX16-NPEPL1	-0.04	0.06	-0.61	0.54	0.901
Dementia	EN_L6B	STX16-NPEPL1	-0.02	0.05	-0.43	0.665	0.879
Dementia	EN_L6_CT	STX16-NPEPL1	-0.04	0.04	-0.94	0.348	0.659
Dementia	EN_L6_IT_1	STX16-NPEPL1	-0.03	0.04	-0.70	0.484	0.78
Dementia	EN_L6_IT_2	STX16-NPEPL1	-0.03	0.05	-0.55	0.58	0.869
Dementia	IN_ADARB2	STX16-NPEPL1	-0.04	0.06	-0.70	0.482	0.805
Dementia	IN_LAMP5_RELN	STX16-NPEPL1	-0.05	0.07	-0.83	0.408	0.729
Dementia	IN_PVALB	STX16-NPEPL1	-0.03	0.05	-0.60	0.55	0.8
Dementia	IN_SST	STX16-NPEPL1	-0.06	0.05	-1.19	0.235	0.56
Dementia	IN_VIP	STX16-NPEPL1	-0.02	0.04	-0.39	0.695	0.834
Dementia	Micro	STX16-NPEPL1	-0.07	0.05	-1.33	0.185	0.433
Dementia	OPC	STX16-NPEPL1	-0.01	0.04	-0.39	0.695	0.871
Dementia	Oligo	STX16-NPEPL1	0.04	0.04	0.94	0.349	0.57
Dementia	Astro	STX17	-0.02	0.02	-1.33	0.183	0.353
Dementia	EN_L2_3_IT	STX17	0.01	0.01	0.94	0.348	0.538
Dementia	EN_L3_5_IT_1	STX17	0.02	0.02	1.02	0.308	0.579
Dementia	EN_L3_5_IT_2	STX17	0.03	0.02	1.66	0.0975	0.274
Dementia	EN_L3_5_IT_3	STX17	0.03	0.02	1.74	0.082	0.209
Dementia	EN_L5_6_NP	STX17	0.01	0.03	0.29	0.768	0.959
Dementia	EN_L5_ET	STX17	0.20	0.30	0.67	0.503	0.998
Dementia	EN_L6B	STX17	0.04	0.03	1.59	0.112	0.426
Dementia	EN_L6_CT	STX17	0.00	0.02	0.10	0.922	0.972
Dementia	EN_L6_IT_1	STX17	0.02	0.03	0.89	0.374	0.7
Dementia	EN_L6_IT_2	STX17	0.02	0.03	0.49	0.623	0.885
Dementia	Endo	STX17	-0.04	0.06	-0.77	0.439	0.865
Dementia	IN_ADARB2	STX17	-0.04	0.03	-1.35	0.176	0.546
Dementia	IN_LAMP5_LHX6	STX17	0.04	0.03	1.18	0.239	0.542
Dementia	IN_LAMP5_RELN	STX17	-0.01	0.03	-0.49	0.625	0.865
Dementia	IN_PVALB	STX17	-0.03	0.02	-1.35	0.177	0.494
Dementia	IN_PVALB_CHC	STX17	-0.04	0.04	-1.08	0.279	0.696
Dementia	IN_SST	STX17	0.00	0.02	0.15	0.884	0.962
Dementia	IN_VIP	STX17	-0.03	0.02	-1.50	0.133	0.319
Dementia	Micro	STX17	0.10	0.03	3.60	0.000321	0.0066
Dementia	OPC	STX17	0.02	0.02	0.93	0.354	0.657
Dementia	Oligo	STX17	0.01	0.01	1.08	0.282	0.503
Dementia	PC	STX17	-0.05	0.05	-1.03	0.303	0.829
Dementia	VLMC	STX17	-0.00	0.05	-0.09	0.927	0.969
Dementia	Astro	STX18	-0.02	0.02	-1.33	0.185	0.354
Dementia	EN_L2_3_IT	STX18	0.02	0.01	1.56	0.118	0.261
Dementia	EN_L3_5_IT_1	STX18	0.03	0.02	1.37	0.172	0.418
Dementia	EN_L3_5_IT_2	STX18	0.01	0.02	0.34	0.736	0.866
Dementia	EN_L3_5_IT_3	STX18	0.04	0.02	2.34	0.0195	0.0783
Dementia	EN_L5_6_NP	STX18	0.00	0.02	0.06	0.953	0.99
Dementia	EN_L5_ET	STX18	0.10	0.29	0.34	0.733	0.998
Dementia	EN_L6B	STX18	0.04	0.03	1.31	0.19	0.538
Dementia	EN_L6_CT	STX18	0.05	0.02	2.38	0.0174	0.131
Dementia	EN_L6_IT_1	STX18	0.02	0.02	0.86	0.39	0.712
Dementia	EN_L6_IT_2	STX18	0.07	0.03	2.24	0.0254	0.299
Dementia	Endo	STX18	-0.11	0.06	-2.02	0.0434	0.441
Dementia	IN_ADARB2	STX18	0.01	0.02	0.52	0.601	0.861
Dementia	IN_LAMP5_LHX6	STX18	0.05	0.03	1.83	0.067	0.288
Dementia	IN_LAMP5_RELN	STX18	0.03	0.02	1.36	0.175	0.516
Dementia	IN_PVALB	STX18	0.03	0.02	1.69	0.0905	0.357
Dementia	IN_PVALB_CHC	STX18	-0.00	0.03	-0.06	0.955	0.99
Dementia	IN_SST	STX18	0.04	0.02	2.27	0.0233	0.175
Dementia	IN_VIP	STX18	0.02	0.01	1.52	0.129	0.313
Dementia	Micro	STX18	-0.01	0.02	-0.34	0.736	0.873
Dementia	OPC	STX18	-0.01	0.02	-0.40	0.689	0.867
Dementia	Oligo	STX18	-0.04	0.02	-2.26	0.0235	0.101
Dementia	PC	STX18	0.02	0.05	0.38	0.704	0.948
Dementia	PVM	STX18	0.05	0.07	0.64	0.52	0.881
Dementia	VLMC	STX18	0.11	0.05	2.19	0.0287	0.158
Dementia	Astro	STX19	-0.18	0.05	-3.36	0.000773	0.00784
Dementia	EN_L2_3_IT	STX19	-0.19	0.05	-4.04	5.29e-05	0.00162
Dementia	EN_L3_5_IT_1	STX19	-0.20	0.06	-3.48	0.000497	0.0137
Dementia	EN_L3_5_IT_2	STX19	-0.13	0.04	-2.95	0.00314	0.03
Dementia	EN_L3_5_IT_3	STX19	-0.10	0.04	-2.49	0.0127	0.0586
Dementia	EN_L5_6_NP	STX19	0.28	0.18	1.55	0.122	0.671
Dementia	EN_L5_ET	STX19	0.15	0.51	0.29	0.769	0.999
Dementia	EN_L6B	STX19	-0.05	0.07	-0.78	0.437	0.762
Dementia	EN_L6_CT	STX19	-0.20	0.07	-3.00	0.00272	0.0423
Dementia	EN_L6_IT_1	STX19	-0.17	0.06	-2.89	0.00386	0.0743
Dementia	EN_L6_IT_2	STX19	-0.18	0.08	-2.32	0.0204	0.279
Dementia	IN_LAMP5_RELN	STX19	-0.10	0.07	-1.42	0.155	0.487
Dementia	IN_PVALB	STX19	-0.06	0.05	-1.13	0.257	0.579
Dementia	IN_SST	STX19	-0.11	0.06	-1.88	0.0595	0.283
Dementia	IN_VIP	STX19	-0.16	0.05	-3.12	0.00183	0.0196
Dementia	Micro	STX19	-0.06	0.07	-0.85	0.394	0.648
Dementia	OPC	STX19	-0.16	0.06	-2.73	0.00639	0.112
Dementia	Oligo	STX19	-0.15	0.05	-3.23	0.00123	0.0134
Dementia	Astro	STX1A	0.07	0.04	1.70	0.0883	0.216
Dementia	EN_L2_3_IT	STX1A	-0.02	0.03	-0.87	0.384	0.573
Dementia	EN_L3_5_IT_1	STX1A	-0.03	0.02	-1.29	0.198	0.455
Dementia	EN_L3_5_IT_2	STX1A	0.00	0.02	0.04	0.967	0.985
Dementia	EN_L3_5_IT_3	STX1A	-0.05	0.02	-2.31	0.0211	0.0823
Dementia	EN_L5_6_NP	STX1A	-0.04	0.04	-1.07	0.284	0.784
Dementia	EN_L5_ET	STX1A	0.10	0.39	0.26	0.793	0.999
Dementia	EN_L6B	STX1A	0.01	0.03	0.28	0.778	0.927
Dementia	EN_L6_CT	STX1A	0.02	0.03	0.72	0.47	0.747
Dementia	EN_L6_IT_1	STX1A	-0.04	0.03	-1.28	0.201	0.542
Dementia	EN_L6_IT_2	STX1A	-0.07	0.04	-1.82	0.0688	0.428
Dementia	IN_ADARB2	STX1A	0.03	0.04	0.58	0.565	0.847
Dementia	IN_LAMP5_LHX6	STX1A	-0.01	0.06	-0.12	0.905	0.963
Dementia	IN_LAMP5_RELN	STX1A	0.05	0.05	0.95	0.34	0.682
Dementia	IN_PVALB	STX1A	-0.04	0.03	-1.40	0.162	0.474
Dementia	IN_PVALB_CHC	STX1A	-0.08	0.05	-1.71	0.0878	0.462
Dementia	IN_SST	STX1A	-0.06	0.03	-1.60	0.111	0.382
Dementia	IN_VIP	STX1A	-0.00	0.03	-0.10	0.922	0.962
Dementia	Micro	STX1A	0.06	0.05	1.21	0.225	0.481
Dementia	OPC	STX1A	-0.07	0.04	-1.57	0.116	0.412
Dementia	Oligo	STX1A	0.02	0.04	0.57	0.57	0.751
Dementia	Astro	STX1B	0.05	0.03	1.43	0.151	0.311
Dementia	EN_L2_3_IT	STX1B	-0.01	0.02	-0.79	0.431	0.616
Dementia	EN_L3_5_IT_1	STX1B	-0.01	0.03	-0.20	0.841	0.93
Dementia	EN_L3_5_IT_2	STX1B	0.01	0.02	0.27	0.788	0.893
Dementia	EN_L3_5_IT_3	STX1B	-0.02	0.02	-0.94	0.346	0.542
Dementia	EN_L5_6_NP	STX1B	0.01	0.03	0.18	0.858	0.973
Dementia	EN_L5_ET	STX1B	0.37	0.29	1.28	0.202	0.998
Dementia	EN_L6B	STX1B	-0.06	0.04	-1.57	0.116	0.433
Dementia	EN_L6_CT	STX1B	-0.10	0.03	-3.45	0.000558	0.0147
Dementia	EN_L6_IT_1	STX1B	-0.05	0.03	-2.00	0.0454	0.277
Dementia	EN_L6_IT_2	STX1B	0.05	0.05	1.04	0.299	0.713
Dementia	IN_ADARB2	STX1B	-0.02	0.03	-0.49	0.625	0.874
Dementia	IN_LAMP5_LHX6	STX1B	-0.04	0.04	-1.05	0.293	0.603
Dementia	IN_LAMP5_RELN	STX1B	-0.04	0.03	-1.39	0.165	0.502
Dementia	IN_PVALB	STX1B	0.02	0.02	1.03	0.304	0.622
Dementia	IN_PVALB_CHC	STX1B	-0.03	0.04	-0.79	0.427	0.792
Dementia	IN_SST	STX1B	0.00	0.02	0.16	0.875	0.958
Dementia	IN_VIP	STX1B	-0.03	0.02	-1.35	0.177	0.38
Dementia	Micro	STX1B	0.07	0.06	1.22	0.222	0.479
Dementia	OPC	STX1B	0.02	0.03	0.87	0.385	0.681
Dementia	Oligo	STX1B	-0.04	0.03	-1.40	0.161	0.355
Dementia	Astro	STX2	0.07	0.02	3.29	0.000994	0.00942
Dementia	EN_L2_3_IT	STX2	0.03	0.02	1.61	0.107	0.244
Dementia	EN_L3_5_IT_1	STX2	0.00	0.02	0.20	0.839	0.929
Dementia	EN_L3_5_IT_2	STX2	0.02	0.02	1.36	0.175	0.392
Dementia	EN_L3_5_IT_3	STX2	0.05	0.02	2.79	0.00519	0.031
Dementia	EN_L5_6_NP	STX2	0.00	0.04	0.11	0.91	0.986
Dementia	EN_L5_ET	STX2	-0.11	0.33	-0.35	0.73	0.998
Dementia	EN_L6B	STX2	-0.09	0.03	-2.80	0.00507	0.0808
Dementia	EN_L6_CT	STX2	-0.01	0.03	-0.25	0.802	0.927
Dementia	EN_L6_IT_1	STX2	0.00	0.03	0.14	0.89	0.962
Dementia	EN_L6_IT_2	STX2	0.02	0.03	0.65	0.515	0.84
Dementia	Endo	STX2	-0.06	0.13	-0.45	0.652	0.937
Dementia	IN_ADARB2	STX2	-0.02	0.03	-0.45	0.652	0.885
Dementia	IN_LAMP5_LHX6	STX2	0.08	0.04	1.97	0.0489	0.239
Dementia	IN_LAMP5_RELN	STX2	0.01	0.04	0.15	0.879	0.963
Dementia	IN_PVALB	STX2	0.04	0.02	1.54	0.123	0.413
Dementia	IN_PVALB_CHC	STX2	0.04	0.04	1.04	0.298	0.71
Dementia	IN_SST	STX2	0.07	0.03	2.41	0.0158	0.146
Dementia	IN_VIP	STX2	-0.02	0.02	-0.98	0.328	0.552
Dementia	Micro	STX2	0.13	0.04	3.42	0.000634	0.0109
Dementia	OPC	STX2	0.02	0.03	0.81	0.416	0.703
Dementia	Oligo	STX2	0.02	0.02	1.01	0.313	0.535
Dementia	PC	STX2	0.07	0.07	1.11	0.266	0.807
Dementia	PVM	STX2	0.17	0.25	0.67	0.5	0.876
Dementia	VLMC	STX2	-0.04	0.16	-0.23	0.818	0.916
Dementia	Astro	STX3	0.37	0.04	8.42	3.81e-17	1.5e-13
Dementia	EN_L2_3_IT	STX3	-0.05	0.01	-3.82	0.000132	0.0029
Dementia	EN_L3_5_IT_1	STX3	-0.05	0.02	-2.39	0.017	0.116
Dementia	EN_L3_5_IT_2	STX3	-0.07	0.01	-4.85	1.22e-06	8.29e-05
Dementia	EN_L3_5_IT_3	STX3	-0.06	0.02	-2.92	0.00348	0.0233
Dementia	EN_L5_6_NP	STX3	-0.03	0.03	-0.81	0.416	0.853
Dementia	EN_L5_ET	STX3	0.05	0.27	0.19	0.847	1
Dementia	EN_L6B	STX3	-0.01	0.03	-0.16	0.875	0.963
Dementia	EN_L6_CT	STX3	-0.05	0.03	-1.90	0.0575	0.266
Dementia	EN_L6_IT_1	STX3	-0.03	0.02	-1.24	0.214	0.557
Dementia	EN_L6_IT_2	STX3	0.01	0.03	0.41	0.682	0.905
Dementia	Endo	STX3	0.01	0.05	0.19	0.85	0.978
Dementia	IN_ADARB2	STX3	-0.02	0.03	-0.73	0.465	0.795
Dementia	IN_LAMP5_LHX6	STX3	-0.06	0.03	-2.07	0.0381	0.21
Dementia	IN_LAMP5_RELN	STX3	-0.07	0.02	-2.99	0.00282	0.0611
Dementia	IN_PVALB	STX3	-0.04	0.02	-1.91	0.0567	0.286
Dementia	IN_PVALB_CHC	STX3	-0.09	0.04	-2.56	0.0105	0.17
Dementia	IN_SST	STX3	-0.04	0.02	-1.62	0.105	0.374
Dementia	IN_VIP	STX3	-0.02	0.01	-1.16	0.246	0.463
Dementia	Micro	STX3	0.12	0.03	3.66	0.000247	0.00542
Dementia	OPC	STX3	0.06	0.04	1.45	0.146	0.453
Dementia	Oligo	STX3	0.12	0.03	4.06	4.97e-05	0.00151
Dementia	Astro	STX4	0.05	0.03	1.70	0.0894	0.218
Dementia	EN_L2_3_IT	STX4	-0.01	0.02	-0.49	0.626	0.773
Dementia	EN_L3_5_IT_1	STX4	0.03	0.05	0.55	0.581	0.791
Dementia	EN_L3_5_IT_2	STX4	0.03	0.04	0.95	0.344	0.576
Dementia	EN_L3_5_IT_3	STX4	-0.05	0.03	-1.59	0.113	0.259
Dementia	EN_L6B	STX4	0.15	0.15	1.00	0.317	0.671
Dementia	EN_L6_CT	STX4	0.07	0.15	0.48	0.632	0.849
Dementia	EN_L6_IT_1	STX4	-0.03	0.05	-0.54	0.586	0.834
Dementia	IN_PVALB	STX4	-0.04	0.04	-0.99	0.324	0.637
Dementia	IN_SST	STX4	-0.04	0.05	-0.72	0.469	0.754
Dementia	IN_VIP	STX4	-0.07	0.04	-1.90	0.0581	0.189
Dementia	Micro	STX4	0.00	0.04	0.05	0.963	0.985
Dementia	OPC	STX4	-0.02	0.03	-0.48	0.632	0.837
Dementia	Oligo	STX4	0.03	0.03	1.25	0.21	0.418
Dementia	Astro	STX5	0.06	0.02	2.48	0.013	0.0566
Dementia	EN_L2_3_IT	STX5	-0.01	0.02	-0.48	0.634	0.779
Dementia	EN_L3_5_IT_1	STX5	0.04	0.03	1.18	0.239	0.503
Dementia	EN_L3_5_IT_2	STX5	-0.01	0.02	-0.62	0.532	0.732
Dementia	EN_L3_5_IT_3	STX5	-0.03	0.02	-1.32	0.187	0.368
Dementia	EN_L5_6_NP	STX5	-0.05	0.05	-1.10	0.273	0.78
Dementia	EN_L6B	STX5	0.00	0.04	0.04	0.966	0.988
Dementia	EN_L6_CT	STX5	-0.01	0.04	-0.16	0.871	0.953
Dementia	EN_L6_IT_1	STX5	-0.03	0.03	-0.88	0.38	0.705
Dementia	EN_L6_IT_2	STX5	-0.03	0.04	-0.82	0.415	0.787
Dementia	Endo	STX5	0.29	0.10	2.86	0.00426	0.167
Dementia	IN_ADARB2	STX5	0.02	0.04	0.49	0.622	0.872
Dementia	IN_LAMP5_LHX6	STX5	0.04	0.04	0.99	0.321	0.631
Dementia	IN_LAMP5_RELN	STX5	0.02	0.03	0.45	0.654	0.878
Dementia	IN_PVALB	STX5	0.02	0.03	0.90	0.366	0.674
Dementia	IN_PVALB_CHC	STX5	-0.06	0.05	-1.32	0.188	0.616
Dementia	IN_SST	STX5	0.01	0.03	0.33	0.743	0.902
Dementia	IN_VIP	STX5	0.03	0.02	1.46	0.146	0.338
Dementia	Micro	STX5	0.00	0.03	0.03	0.975	0.989
Dementia	OPC	STX5	0.02	0.03	0.84	0.403	0.695
Dementia	Oligo	STX5	0.02	0.01	1.16	0.246	0.463
Dementia	PC	STX5	0.09	0.14	0.68	0.494	0.888
Dementia	VLMC	STX5	-0.01	0.06	-0.21	0.831	0.923
Dementia	Astro	STX6	0.00	0.02	0.16	0.871	0.932
Dementia	EN_L2_3_IT	STX6	0.01	0.01	0.93	0.35	0.541
Dementia	EN_L3_5_IT_1	STX6	0.06	0.02	2.31	0.021	0.129
Dementia	EN_L3_5_IT_2	STX6	0.02	0.02	0.90	0.369	0.6
Dementia	EN_L3_5_IT_3	STX6	0.02	0.02	0.89	0.372	0.565
Dementia	EN_L5_6_NP	STX6	0.01	0.03	0.27	0.784	0.962
Dementia	EN_L5_ET	STX6	-0.01	0.33	-0.04	0.968	1
Dementia	EN_L6B	STX6	-0.02	0.03	-0.63	0.529	0.816
Dementia	EN_L6_CT	STX6	-0.07	0.03	-2.60	0.0093	0.0893
Dementia	EN_L6_IT_1	STX6	-0.01	0.02	-0.47	0.64	0.863
Dementia	EN_L6_IT_2	STX6	0.03	0.03	0.78	0.433	0.796
Dementia	Endo	STX6	0.07	0.11	0.64	0.523	0.9
Dementia	IN_ADARB2	STX6	-0.00	0.03	-0.05	0.958	0.99
Dementia	IN_LAMP5_LHX6	STX6	-0.03	0.04	-0.69	0.492	0.757
Dementia	IN_LAMP5_RELN	STX6	0.01	0.03	0.41	0.684	0.89
Dementia	IN_PVALB	STX6	0.02	0.02	1.09	0.276	0.597
Dementia	IN_PVALB_CHC	STX6	0.03	0.04	0.72	0.471	0.819
Dementia	IN_SST	STX6	0.04	0.03	1.58	0.115	0.391
Dementia	IN_VIP	STX6	0.04	0.02	1.98	0.0476	0.167
Dementia	Micro	STX6	0.15	0.03	4.98	6.24e-07	5.44e-05
Dementia	OPC	STX6	-0.01	0.02	-0.29	0.773	0.907
Dementia	Oligo	STX6	-0.01	0.03	-0.31	0.754	0.872
Dementia	PC	STX6	-0.11	0.16	-0.72	0.475	0.884
Dementia	PVM	STX6	0.30	0.20	1.48	0.138	0.682
Dementia	Astro	STX7	0.03	0.02	1.32	0.185	0.355
Dementia	EN_L2_3_IT	STX7	0.00	0.01	0.10	0.924	0.958
Dementia	EN_L3_5_IT_1	STX7	0.01	0.02	0.70	0.482	0.721
Dementia	EN_L3_5_IT_2	STX7	0.02	0.02	1.58	0.114	0.302
Dementia	EN_L3_5_IT_3	STX7	0.03	0.01	1.88	0.0604	0.169
Dementia	EN_L5_6_NP	STX7	0.02	0.03	0.89	0.376	0.839
Dementia	EN_L5_ET	STX7	-0.10	0.33	-0.32	0.751	0.999
Dementia	EN_L6B	STX7	-0.01	0.02	-0.49	0.622	0.861
Dementia	EN_L6_CT	STX7	-0.02	0.02	-0.91	0.364	0.672
Dementia	EN_L6_IT_1	STX7	0.02	0.02	0.77	0.443	0.751
Dementia	EN_L6_IT_2	STX7	0.03	0.03	1.10	0.27	0.687
Dementia	Endo	STX7	-0.08	0.05	-1.53	0.127	0.624
Dementia	IN_ADARB2	STX7	0.06	0.03	2.20	0.028	0.246
Dementia	IN_LAMP5_LHX6	STX7	0.05	0.03	2.03	0.0427	0.223
Dementia	IN_LAMP5_RELN	STX7	0.06	0.02	2.49	0.0128	0.142
Dementia	IN_PVALB	STX7	0.04	0.02	2.22	0.0267	0.198
Dementia	IN_PVALB_CHC	STX7	0.01	0.03	0.46	0.648	0.888
Dementia	IN_SST	STX7	0.04	0.02	2.14	0.0327	0.208
Dementia	IN_VIP	STX7	0.03	0.02	1.62	0.105	0.274
Dementia	Micro	STX7	-0.00	0.02	-0.01	0.996	0.998
Dementia	OPC	STX7	0.01	0.02	0.58	0.564	0.797
Dementia	Oligo	STX7	0.03	0.02	2.00	0.0454	0.157
Dementia	PC	STX7	0.02	0.06	0.34	0.731	0.953
Dementia	PVM	STX7	0.01	0.05	0.30	0.765	0.956
Dementia	VLMC	STX7	-0.02	0.06	-0.44	0.661	0.83
Dementia	Adaptive	STX8	-0.01	0.09	-0.06	0.953	1
Dementia	Astro	STX8	0.03	0.02	2.01	0.0443	0.134
Dementia	EN_L2_3_IT	STX8	0.02	0.01	1.67	0.0941	0.224
Dementia	EN_L3_5_IT_1	STX8	0.05	0.02	2.54	0.0112	0.0898
Dementia	EN_L3_5_IT_2	STX8	0.01	0.02	0.43	0.664	0.822
Dementia	EN_L3_5_IT_3	STX8	0.01	0.02	0.32	0.748	0.855
Dementia	EN_L5_6_NP	STX8	-0.01	0.03	-0.26	0.793	0.963
Dementia	EN_L5_ET	STX8	0.29	0.23	1.23	0.219	0.998
Dementia	EN_L6B	STX8	-0.00	0.03	-0.04	0.967	0.988
Dementia	EN_L6_CT	STX8	-0.02	0.02	-0.76	0.446	0.728
Dementia	EN_L6_IT_1	STX8	0.01	0.02	0.31	0.754	0.911
Dementia	EN_L6_IT_2	STX8	-0.00	0.03	-0.02	0.987	0.998
Dementia	Endo	STX8	-0.04	0.05	-0.72	0.472	0.879
Dementia	IN_ADARB2	STX8	-0.00	0.02	-0.20	0.842	0.954
Dementia	IN_LAMP5_LHX6	STX8	0.07	0.03	2.68	0.00732	0.0874
Dementia	IN_LAMP5_RELN	STX8	0.04	0.02	1.54	0.124	0.439
Dementia	IN_PVALB	STX8	0.01	0.02	0.63	0.526	0.787
Dementia	IN_PVALB_CHC	STX8	0.02	0.03	0.71	0.478	0.822
Dementia	IN_SST	STX8	0.02	0.02	1.05	0.292	0.618
Dementia	IN_VIP	STX8	0.02	0.02	1.43	0.152	0.346
Dementia	Micro	STX8	0.02	0.02	0.83	0.404	0.655
Dementia	OPC	STX8	-0.02	0.02	-1.42	0.157	0.466
Dementia	Oligo	STX8	0.00	0.02	0.04	0.965	0.981
Dementia	PC	STX8	-0.05	0.06	-0.96	0.336	0.839
Dementia	PVM	STX8	-0.01	0.07	-0.08	0.935	0.986
Dementia	SMC	STX8	-0.02	0.12	-0.20	0.841	0.966
Dementia	VLMC	STX8	0.03	0.05	0.66	0.506	0.723
Dementia	Astro	STXBP1	0.06	0.02	2.63	0.00858	0.042
Dementia	EN_L2_3_IT	STXBP1	0.01	0.01	1.10	0.273	0.457
Dementia	EN_L3_5_IT_1	STXBP1	0.03	0.01	2.01	0.0446	0.199
Dementia	EN_L3_5_IT_2	STXBP1	0.02	0.01	1.59	0.112	0.299
Dementia	EN_L3_5_IT_3	STXBP1	0.00	0.01	0.23	0.821	0.899
Dementia	EN_L5_6_NP	STXBP1	0.01	0.02	0.53	0.597	0.918
Dementia	EN_L5_ET	STXBP1	0.03	0.21	0.14	0.892	1
Dementia	EN_L6B	STXBP1	-0.03	0.02	-1.61	0.108	0.42
Dementia	EN_L6_CT	STXBP1	-0.00	0.02	-0.25	0.806	0.928
Dementia	EN_L6_IT_1	STXBP1	0.04	0.02	2.06	0.0397	0.258
Dementia	EN_L6_IT_2	STXBP1	0.04	0.02	1.96	0.0498	0.38
Dementia	Endo	STXBP1	-0.01	0.04	-0.18	0.861	0.981
Dementia	IN_ADARB2	STXBP1	0.03	0.02	1.92	0.0551	0.335
Dementia	IN_LAMP5_LHX6	STXBP1	0.04	0.02	2.23	0.0255	0.17
Dementia	IN_LAMP5_RELN	STXBP1	0.01	0.02	0.81	0.418	0.738
Dementia	IN_PVALB	STXBP1	0.02	0.01	1.10	0.27	0.59
Dementia	IN_PVALB_CHC	STXBP1	0.02	0.02	1.00	0.318	0.725
Dementia	IN_SST	STXBP1	0.03	0.02	1.87	0.061	0.287
Dementia	IN_VIP	STXBP1	0.02	0.01	1.87	0.0612	0.195
Dementia	Micro	STXBP1	0.07	0.04	1.80	0.0711	0.25
Dementia	OPC	STXBP1	-0.01	0.02	-0.35	0.724	0.885
Dementia	Oligo	STXBP1	0.02	0.02	1.12	0.261	0.479
Dementia	PC	STXBP1	0.00	0.06	0.04	0.966	0.997
Dementia	VLMC	STXBP1	0.09	0.05	1.81	0.0703	0.259
Dementia	EN_L2_3_IT	STXBP2	0.07	0.15	0.46	0.645	0.786
Dementia	Micro	STXBP2	0.08	0.05	1.66	0.0961	0.296
Dementia	Astro	STXBP3	0.01	0.02	0.75	0.454	0.631
Dementia	EN_L2_3_IT	STXBP3	0.02	0.02	1.20	0.23	0.409
Dementia	EN_L3_5_IT_1	STXBP3	0.02	0.02	0.64	0.521	0.747
Dementia	EN_L3_5_IT_2	STXBP3	0.06	0.02	2.89	0.00385	0.0343
Dementia	EN_L3_5_IT_3	STXBP3	0.08	0.02	3.60	0.000319	0.0041
Dementia	EN_L5_6_NP	STXBP3	0.03	0.04	0.72	0.47	0.879
Dementia	EN_L5_ET	STXBP3	0.26	0.36	0.72	0.469	0.998
Dementia	EN_L6B	STXBP3	0.05	0.03	1.44	0.15	0.487
Dementia	EN_L6_CT	STXBP3	0.19	0.03	5.61	1.98e-08	5.86e-06
Dementia	EN_L6_IT_1	STXBP3	-0.01	0.03	-0.21	0.834	0.942
Dementia	EN_L6_IT_2	STXBP3	0.06	0.04	1.43	0.152	0.564
Dementia	Endo	STXBP3	-0.12	0.05	-2.62	0.00884	0.232
Dementia	IN_ADARB2	STXBP3	-0.03	0.03	-0.90	0.37	0.729
Dementia	IN_LAMP5_LHX6	STXBP3	-0.03	0.04	-0.81	0.42	0.706
Dementia	IN_LAMP5_RELN	STXBP3	0.00	0.03	0.16	0.869	0.962
Dementia	IN_PVALB	STXBP3	-0.02	0.02	-0.95	0.344	0.655
Dementia	IN_PVALB_CHC	STXBP3	-0.00	0.05	-0.03	0.978	0.994
Dementia	IN_SST	STXBP3	0.03	0.02	1.16	0.244	0.568
Dementia	IN_VIP	STXBP3	-0.01	0.02	-0.76	0.448	0.66
Dementia	Micro	STXBP3	0.04	0.02	2.01	0.0448	0.187
Dementia	OPC	STXBP3	0.01	0.02	0.40	0.691	0.868
Dementia	Oligo	STXBP3	-0.01	0.01	-1.12	0.262	0.48
Dementia	PC	STXBP3	0.06	0.05	1.03	0.304	0.83
Dementia	PVM	STXBP3	0.12	0.07	1.67	0.0942	0.631
Dementia	VLMC	STXBP3	0.07	0.06	1.20	0.23	0.482
Dementia	Astro	STXBP4	-0.00	0.02	-0.01	0.994	0.997
Dementia	EN_L2_3_IT	STXBP4	0.03	0.02	1.30	0.193	0.364
Dementia	EN_L3_5_IT_1	STXBP4	0.05	0.03	1.69	0.0902	0.296
Dementia	EN_L3_5_IT_2	STXBP4	0.05	0.03	1.87	0.0618	0.209
Dementia	EN_L3_5_IT_3	STXBP4	0.12	0.02	4.86	1.15e-06	5.18e-05
Dementia	EN_L5_6_NP	STXBP4	0.09	0.04	2.52	0.0118	0.342
Dementia	EN_L5_ET	STXBP4	0.03	0.58	0.06	0.956	1
Dementia	EN_L6B	STXBP4	0.08	0.04	1.97	0.0487	0.283
Dementia	EN_L6_CT	STXBP4	0.07	0.03	1.99	0.0464	0.237
Dementia	EN_L6_IT_1	STXBP4	0.07	0.04	1.99	0.0462	0.279
Dementia	EN_L6_IT_2	STXBP4	-0.01	0.04	-0.17	0.867	0.967
Dementia	Endo	STXBP4	-0.01	0.14	-0.09	0.926	0.992
Dementia	IN_ADARB2	STXBP4	0.10	0.03	2.92	0.00346	0.0919
Dementia	IN_LAMP5_LHX6	STXBP4	-0.02	0.04	-0.40	0.686	0.864
Dementia	IN_LAMP5_RELN	STXBP4	0.03	0.03	0.81	0.421	0.739
Dementia	IN_PVALB	STXBP4	0.11	0.03	4.17	2.99e-05	0.00473
Dementia	IN_PVALB_CHC	STXBP4	0.03	0.05	0.66	0.509	0.833
Dementia	IN_SST	STXBP4	0.11	0.03	3.75	0.000178	0.0134
Dementia	IN_VIP	STXBP4	0.08	0.02	3.44	0.000575	0.0094
Dementia	Micro	STXBP4	0.02	0.04	0.53	0.597	0.792
Dementia	OPC	STXBP4	0.01	0.02	0.70	0.481	0.748
Dementia	Oligo	STXBP4	-0.05	0.02	-2.61	0.00898	0.0536
Dementia	PC	STXBP4	-0.06	0.07	-0.85	0.397	0.859
Dementia	SMC	STXBP4	0.12	0.14	0.83	0.409	0.806
Dementia	VLMC	STXBP4	0.13	0.07	1.90	0.0574	0.232
Dementia	Adaptive	STXBP5	0.07	0.08	0.79	0.43	0.905
Dementia	Astro	STXBP5	0.01	0.02	0.36	0.721	0.836
Dementia	EN_L2_3_IT	STXBP5	0.05	0.01	3.77	0.000161	0.00328
Dementia	EN_L3_5_IT_1	STXBP5	0.08	0.02	5.07	4.04e-07	9.31e-05
Dementia	EN_L3_5_IT_2	STXBP5	0.08	0.01	5.06	4.19e-07	3.64e-05
Dementia	EN_L3_5_IT_3	STXBP5	0.11	0.02	6.71	1.99e-11	8.6e-09
Dementia	EN_L5_6_NP	STXBP5	0.04	0.02	1.80	0.0724	0.587
Dementia	EN_L5_ET	STXBP5	0.16	0.20	0.79	0.431	0.998
Dementia	EN_L6B	STXBP5	0.08	0.02	3.59	0.000334	0.0139
Dementia	EN_L6_CT	STXBP5	0.05	0.02	3.05	0.00232	0.0379
Dementia	EN_L6_IT_1	STXBP5	0.03	0.02	1.76	0.0777	0.354
Dementia	EN_L6_IT_2	STXBP5	0.04	0.02	1.62	0.106	0.498
Dementia	Endo	STXBP5	-0.06	0.04	-1.50	0.134	0.636
Dementia	IN_ADARB2	STXBP5	0.03	0.02	1.70	0.0899	0.416
Dementia	IN_LAMP5_LHX6	STXBP5	0.05	0.02	2.45	0.0143	0.126
Dementia	IN_LAMP5_RELN	STXBP5	0.02	0.02	1.18	0.239	0.595
Dementia	IN_PVALB	STXBP5	0.06	0.01	4.05	5.08e-05	0.00631
Dementia	IN_PVALB_CHC	STXBP5	0.06	0.02	3.06	0.00219	0.0708
Dementia	IN_SST	STXBP5	0.06	0.02	3.93	8.64e-05	0.00894
Dementia	IN_VIP	STXBP5	0.03	0.01	2.20	0.0279	0.118
Dementia	Micro	STXBP5	0.08	0.02	3.57	0.000351	0.00705
Dementia	OPC	STXBP5	0.04	0.02	2.59	0.00958	0.136
Dementia	Oligo	STXBP5	0.05	0.02	2.99	0.00275	0.0234
Dementia	PC	STXBP5	0.00	0.05	0.03	0.973	0.997
Dementia	PVM	STXBP5	0.13	0.07	1.91	0.0567	0.573
Dementia	SMC	STXBP5	0.19	0.13	1.48	0.14	0.618
Dementia	VLMC	STXBP5	0.05	0.05	0.93	0.354	0.606
Dementia	Astro	STXBP5L	-0.00	0.04	-0.11	0.914	0.956
Dementia	EN_L2_3_IT	STXBP5L	0.01	0.02	0.50	0.614	0.764
Dementia	EN_L3_5_IT_1	STXBP5L	-0.02	0.02	-0.97	0.334	0.601
Dementia	EN_L3_5_IT_2	STXBP5L	-0.07	0.02	-3.90	9.62e-05	0.00228
Dementia	EN_L3_5_IT_3	STXBP5L	-0.05	0.02	-2.58	0.00994	0.0492
Dementia	EN_L5_6_NP	STXBP5L	0.04	0.03	1.70	0.0886	0.615
Dementia	EN_L5_ET	STXBP5L	0.11	0.19	0.61	0.543	0.998
Dementia	EN_L6B	STXBP5L	-0.02	0.04	-0.52	0.604	0.852
Dementia	EN_L6_CT	STXBP5L	0.03	0.02	1.74	0.0822	0.324
Dementia	EN_L6_IT_1	STXBP5L	-0.05	0.02	-2.24	0.0248	0.206
Dementia	EN_L6_IT_2	STXBP5L	-0.04	0.02	-1.86	0.0624	0.413
Dementia	Endo	STXBP5L	0.03	0.06	0.47	0.638	0.935
Dementia	IN_ADARB2	STXBP5L	0.06	0.02	3.42	0.000626	0.0408
Dementia	IN_LAMP5_LHX6	STXBP5L	0.12	0.02	5.08	3.76e-07	0.000156
Dementia	IN_LAMP5_RELN	STXBP5L	0.11	0.02	5.62	1.92e-08	2.09e-05
Dementia	IN_PVALB	STXBP5L	0.06	0.02	3.64	0.000273	0.0173
Dementia	IN_PVALB_CHC	STXBP5L	0.03	0.02	1.64	0.102	0.491
Dementia	IN_SST	STXBP5L	0.06	0.02	3.41	0.000639	0.0265
Dementia	IN_VIP	STXBP5L	0.06	0.01	4.38	1.21e-05	0.000852
Dementia	Micro	STXBP5L	0.10	0.05	2.08	0.0379	0.17
Dementia	OPC	STXBP5L	0.02	0.01	1.50	0.134	0.438
Dementia	Oligo	STXBP5L	-0.02	0.04	-0.63	0.532	0.725
Dementia	PC	STXBP5L	0.08	0.06	1.21	0.227	0.785
Dementia	PVM	STXBP5L	0.03	0.23	0.12	0.907	0.982
Dementia	SMC	STXBP5L	0.18	0.22	0.80	0.425	0.807
Dementia	VLMC	STXBP5L	0.20	0.09	2.30	0.0215	0.135
Dementia	Astro	STXBP6	-0.13	0.07	-1.91	0.0563	0.158
Dementia	EN_L2_3_IT	STXBP6	0.04	0.03	1.36	0.175	0.341
Dementia	EN_L3_5_IT_1	STXBP6	0.07	0.03	2.02	0.0429	0.195
Dementia	EN_L3_5_IT_2	STXBP6	0.06	0.04	1.55	0.122	0.315
Dementia	EN_L3_5_IT_3	STXBP6	0.06	0.05	1.17	0.242	0.435
Dementia	EN_L5_6_NP	STXBP6	-0.06	0.04	-1.39	0.164	0.703
Dementia	EN_L5_ET	STXBP6	0.40	0.50	0.79	0.431	0.998
Dementia	EN_L6B	STXBP6	0.12	0.18	0.65	0.515	0.807
Dementia	EN_L6_CT	STXBP6	0.01	0.06	0.13	0.897	0.963
Dementia	EN_L6_IT_1	STXBP6	0.29	0.07	4.20	2.72e-05	0.0029
Dementia	Endo	STXBP6	-0.05	0.06	-0.75	0.455	0.875
Dementia	IN_ADARB2	STXBP6	0.10	0.06	1.61	0.108	0.447
Dementia	IN_LAMP5_RELN	STXBP6	0.02	0.07	0.27	0.786	0.934
Dementia	IN_PVALB	STXBP6	0.09	0.02	4.23	2.32e-05	0.00404
Dementia	IN_PVALB_CHC	STXBP6	0.05	0.03	1.92	0.0553	0.386
Dementia	IN_SST	STXBP6	0.04	0.02	2.38	0.0172	0.151
Dementia	IN_VIP	STXBP6	0.02	0.04	0.44	0.663	0.813
Dementia	Micro	STXBP6	0.04	0.05	0.69	0.49	0.721
Dementia	OPC	STXBP6	0.02	0.02	1.25	0.212	0.527
Dementia	Oligo	STXBP6	-0.02	0.02	-0.78	0.436	0.65
Dementia	PC	STXBP6	0.08	0.20	0.40	0.69	0.943
Dementia	VLMC	STXBP6	0.82	0.21	3.81	0.000138	0.0114
Dementia	EN_L2_3_IT	STYK1	0.04	0.02	1.71	0.0876	0.214
Dementia	EN_L3_5_IT_1	STYK1	0.17	0.07	2.51	0.0122	0.0944
Dementia	EN_L3_5_IT_2	STYK1	0.12	0.06	1.99	0.0466	0.175
Dementia	EN_L3_5_IT_3	STYK1	0.06	0.04	1.56	0.12	0.27
Dementia	EN_L5_6_NP	STYK1	0.11	0.05	2.26	0.0239	0.445
Dementia	EN_L6B	STYK1	-0.08	0.06	-1.27	0.205	0.557
Dementia	EN_L6_CT	STYK1	-0.04	0.06	-0.65	0.515	0.773
Dementia	EN_L6_IT_1	STYK1	0.07	0.04	1.71	0.0864	0.372
Dementia	EN_L6_IT_2	STYK1	0.04	0.05	0.68	0.495	0.829
Dementia	IN_SST	STYK1	0.25	0.09	2.74	0.00618	0.0887
Dementia	Oligo	STYK1	0.01	0.06	0.10	0.919	0.96
Dementia	Astro	STYX	-0.03	0.02	-1.50	0.134	0.287
Dementia	EN_L2_3_IT	STYX	0.04	0.02	2.04	0.041	0.128
Dementia	EN_L3_5_IT_1	STYX	0.10	0.04	2.52	0.0119	0.0927
Dementia	EN_L3_5_IT_2	STYX	0.09	0.03	3.19	0.00142	0.017
Dementia	EN_L3_5_IT_3	STYX	0.05	0.03	1.57	0.116	0.265
Dementia	EN_L5_6_NP	STYX	0.01	0.05	0.20	0.845	0.971
Dementia	EN_L6B	STYX	0.01	0.05	0.27	0.785	0.929
Dementia	EN_L6_CT	STYX	0.03	0.04	0.68	0.497	0.762
Dementia	EN_L6_IT_1	STYX	0.02	0.04	0.49	0.627	0.856
Dementia	EN_L6_IT_2	STYX	0.01	0.06	0.23	0.817	0.953
Dementia	Endo	STYX	-0.04	0.14	-0.29	0.774	0.961
Dementia	IN_ADARB2	STYX	-0.01	0.04	-0.22	0.826	0.951
Dementia	IN_LAMP5_LHX6	STYX	0.05	0.06	0.94	0.349	0.655
Dementia	IN_LAMP5_RELN	STYX	0.07	0.05	1.50	0.132	0.453
Dementia	IN_PVALB	STYX	0.01	0.03	0.34	0.736	0.898
Dementia	IN_PVALB_CHC	STYX	-0.18	0.16	-1.09	0.276	0.693
Dementia	IN_SST	STYX	0.02	0.04	0.39	0.694	0.879
Dementia	IN_VIP	STYX	0.04	0.03	1.55	0.121	0.301
Dementia	Micro	STYX	0.01	0.03	0.41	0.684	0.845
Dementia	OPC	STYX	0.00	0.03	0.01	0.993	0.997
Dementia	Oligo	STYX	0.00	0.02	0.22	0.824	0.911
Dementia	Astro	STYXL1	-0.01	0.02	-0.53	0.597	0.747
Dementia	EN_L2_3_IT	STYXL1	0.02	0.03	0.77	0.443	0.627
Dementia	EN_L3_5_IT_1	STYXL1	0.07	0.04	1.81	0.0696	0.254
Dementia	EN_L3_5_IT_2	STYXL1	0.06	0.03	1.72	0.0861	0.254
Dementia	EN_L3_5_IT_3	STYXL1	0.06	0.03	1.64	0.101	0.242
Dementia	EN_L5_6_NP	STYXL1	-0.02	0.05	-0.37	0.708	0.945
Dementia	EN_L5_ET	STYXL1	0.76	0.59	1.30	0.195	0.998
Dementia	EN_L6B	STYXL1	0.01	0.05	0.11	0.91	0.97
Dementia	EN_L6_CT	STYXL1	0.01	0.04	0.12	0.908	0.966
Dementia	EN_L6_IT_1	STYXL1	0.04	0.04	1.04	0.299	0.639
Dementia	EN_L6_IT_2	STYXL1	-0.01	0.05	-0.26	0.794	0.947
Dementia	IN_ADARB2	STYXL1	0.13	0.05	2.46	0.0139	0.172
Dementia	IN_LAMP5_LHX6	STYXL1	0.05	0.06	0.82	0.412	0.7
Dementia	IN_LAMP5_RELN	STYXL1	0.01	0.05	0.26	0.796	0.937
Dementia	IN_PVALB	STYXL1	0.01	0.04	0.30	0.767	0.909
Dementia	IN_SST	STYXL1	0.04	0.04	0.97	0.331	0.654
Dementia	IN_VIP	STYXL1	0.11	0.04	2.78	0.00544	0.0397
Dementia	Micro	STYXL1	0.11	0.03	3.23	0.00123	0.0174
Dementia	OPC	STYXL1	0.10	0.04	2.51	0.012	0.149
Dementia	Oligo	STYXL1	-0.01	0.02	-0.63	0.529	0.723
Dementia	Micro	STYXL2	-0.21	0.09	-2.27	0.0234	0.125
Dementia	Astro	SUB1	-0.03	0.02	-1.92	0.0549	0.155
Dementia	EN_L2_3_IT	SUB1	0.01	0.02	0.46	0.647	0.788
Dementia	EN_L3_5_IT_1	SUB1	0.04	0.02	1.79	0.0731	0.262
Dementia	EN_L3_5_IT_2	SUB1	-0.01	0.02	-0.57	0.571	0.76
Dementia	EN_L3_5_IT_3	SUB1	-0.01	0.02	-0.31	0.76	0.863
Dementia	EN_L5_6_NP	SUB1	0.00	0.04	0.03	0.975	0.995
Dementia	EN_L5_ET	SUB1	0.02	0.34	0.06	0.956	1
Dementia	EN_L6B	SUB1	-0.01	0.03	-0.33	0.744	0.915
Dementia	EN_L6_CT	SUB1	-0.05	0.03	-1.56	0.118	0.394
Dementia	EN_L6_IT_1	SUB1	-0.01	0.03	-0.21	0.835	0.942
Dementia	EN_L6_IT_2	SUB1	0.03	0.03	1.11	0.268	0.686
Dementia	Endo	SUB1	0.02	0.05	0.36	0.721	0.95
Dementia	IN_ADARB2	SUB1	0.01	0.03	0.21	0.834	0.953
Dementia	IN_LAMP5_LHX6	SUB1	0.03	0.03	0.98	0.328	0.636
Dementia	IN_LAMP5_RELN	SUB1	-0.01	0.03	-0.24	0.807	0.941
Dementia	IN_PVALB	SUB1	-0.00	0.02	-0.05	0.958	0.984
Dementia	IN_PVALB_CHC	SUB1	0.03	0.03	0.95	0.343	0.738
Dementia	IN_SST	SUB1	0.02	0.02	0.76	0.444	0.738
Dementia	IN_VIP	SUB1	0.02	0.02	0.94	0.346	0.569
Dementia	Micro	SUB1	-0.07	0.03	-2.83	0.00459	0.0425
Dementia	OPC	SUB1	-0.01	0.02	-0.61	0.539	0.784
Dementia	Oligo	SUB1	-0.03	0.01	-2.22	0.0262	0.108
Dementia	PC	SUB1	0.14	0.11	1.20	0.228	0.785
Dementia	VLMC	SUB1	0.08	0.07	1.14	0.256	0.511
Dementia	Astro	SUCLA2	-0.04	0.02	-2.01	0.0448	0.135
Dementia	EN_L2_3_IT	SUCLA2	-0.04	0.02	-1.90	0.057	0.161
Dementia	EN_L3_5_IT_1	SUCLA2	-0.04	0.03	-1.69	0.0911	0.298
Dementia	EN_L3_5_IT_2	SUCLA2	-0.04	0.02	-1.81	0.0698	0.224
Dementia	EN_L3_5_IT_3	SUCLA2	-0.07	0.02	-3.01	0.00264	0.0192
Dementia	EN_L5_6_NP	SUCLA2	-0.04	0.03	-1.44	0.151	0.692
Dementia	EN_L5_ET	SUCLA2	0.27	0.42	0.64	0.521	0.998
Dementia	EN_L6B	SUCLA2	0.01	0.03	0.25	0.805	0.938
Dementia	EN_L6_CT	SUCLA2	-0.02	0.03	-0.69	0.489	0.757
Dementia	EN_L6_IT_1	SUCLA2	-0.01	0.03	-0.26	0.792	0.927
Dementia	EN_L6_IT_2	SUCLA2	-0.05	0.03	-1.51	0.131	0.535
Dementia	Endo	SUCLA2	0.08	0.11	0.69	0.487	0.885
Dementia	IN_ADARB2	SUCLA2	-0.02	0.03	-0.73	0.468	0.797
Dementia	IN_LAMP5_LHX6	SUCLA2	-0.01	0.03	-0.16	0.873	0.95
Dementia	IN_LAMP5_RELN	SUCLA2	-0.02	0.03	-0.75	0.453	0.761
Dementia	IN_PVALB	SUCLA2	0.02	0.02	1.00	0.316	0.632
Dementia	IN_PVALB_CHC	SUCLA2	-0.01	0.03	-0.32	0.749	0.924
Dementia	IN_SST	SUCLA2	-0.01	0.03	-0.30	0.767	0.911
Dementia	IN_VIP	SUCLA2	-0.03	0.02	-1.39	0.164	0.364
Dementia	Micro	SUCLA2	-0.03	0.03	-1.16	0.245	0.503
Dementia	OPC	SUCLA2	-0.02	0.02	-1.16	0.246	0.558
Dementia	Oligo	SUCLA2	0.01	0.02	0.73	0.466	0.676
Dementia	PC	SUCLA2	0.00	0.06	0.08	0.933	0.994
Dementia	PVM	SUCLA2	0.17	0.22	0.78	0.435	0.852
Dementia	VLMC	SUCLA2	0.08	0.06	1.32	0.186	0.43
Dementia	Astro	SUCLG1	-0.03	0.02	-1.75	0.0799	0.202
Dementia	EN_L2_3_IT	SUCLG1	-0.01	0.01	-0.83	0.408	0.596
Dementia	EN_L3_5_IT_1	SUCLG1	0.05	0.02	2.62	0.0088	0.0773
Dementia	EN_L3_5_IT_2	SUCLG1	0.01	0.02	0.65	0.517	0.721
Dementia	EN_L3_5_IT_3	SUCLG1	0.05	0.02	3.46	0.000548	0.0061
Dementia	EN_L5_6_NP	SUCLG1	0.02	0.03	0.68	0.499	0.89
Dementia	EN_L5_ET	SUCLG1	0.44	0.27	1.59	0.113	0.998
Dementia	EN_L6B	SUCLG1	-0.01	0.03	-0.42	0.674	0.883
Dementia	EN_L6_CT	SUCLG1	0.01	0.02	0.26	0.798	0.926
Dementia	EN_L6_IT_1	SUCLG1	0.02	0.02	1.08	0.282	0.624
Dementia	EN_L6_IT_2	SUCLG1	0.02	0.03	0.68	0.497	0.83
Dementia	Endo	SUCLG1	0.05	0.12	0.44	0.656	0.938
Dementia	IN_ADARB2	SUCLG1	-0.03	0.03	-0.99	0.321	0.692
Dementia	IN_LAMP5_LHX6	SUCLG1	-0.00	0.03	-0.16	0.869	0.948
Dementia	IN_LAMP5_RELN	SUCLG1	-0.03	0.03	-1.16	0.246	0.602
Dementia	IN_PVALB	SUCLG1	0.01	0.02	0.39	0.694	0.876
Dementia	IN_PVALB_CHC	SUCLG1	0.02	0.03	0.68	0.495	0.826
Dementia	IN_SST	SUCLG1	0.00	0.02	0.22	0.823	0.936
Dementia	IN_VIP	SUCLG1	0.00	0.02	0.09	0.93	0.966
Dementia	Micro	SUCLG1	0.01	0.03	0.40	0.689	0.848
Dementia	OPC	SUCLG1	0.02	0.02	1.23	0.219	0.533
Dementia	Oligo	SUCLG1	-0.02	0.01	-1.29	0.198	0.403
Dementia	PC	SUCLG1	0.09	0.06	1.60	0.11	0.677
Dementia	Adaptive	SUCLG2	0.09	0.07	1.25	0.212	0.793
Dementia	Astro	SUCLG2	-0.00	0.02	-0.02	0.982	0.991
Dementia	EN_L2_3_IT	SUCLG2	-0.04	0.04	-1.19	0.234	0.415
Dementia	EN_L3_5_IT_1	SUCLG2	0.03	0.06	0.50	0.614	0.811
Dementia	EN_L3_5_IT_2	SUCLG2	-0.06	0.05	-1.10	0.269	0.503
Dementia	EN_L3_5_IT_3	SUCLG2	-0.03	0.04	-0.58	0.559	0.723
Dementia	EN_L5_6_NP	SUCLG2	0.00	0.18	0.00	0.996	0.999
Dementia	EN_L6B	SUCLG2	-0.01	0.08	-0.15	0.885	0.965
Dementia	EN_L6_CT	SUCLG2	0.13	0.07	1.91	0.0558	0.262
Dementia	EN_L6_IT_1	SUCLG2	0.09	0.07	1.30	0.193	0.533
Dementia	EN_L6_IT_2	SUCLG2	0.03	0.08	0.41	0.683	0.906
Dementia	Endo	SUCLG2	-0.07	0.05	-1.30	0.195	0.717
Dementia	IN_LAMP5_RELN	SUCLG2	-0.07	0.07	-0.93	0.351	0.688
Dementia	IN_PVALB	SUCLG2	0.07	0.05	1.39	0.166	0.479
Dementia	IN_PVALB_CHC	SUCLG2	-0.09	0.08	-1.24	0.214	0.644
Dementia	IN_SST	SUCLG2	0.04	0.06	0.69	0.493	0.769
Dementia	IN_VIP	SUCLG2	-0.07	0.05	-1.60	0.11	0.283
Dementia	Micro	SUCLG2	0.01	0.02	0.38	0.706	0.856
Dementia	OPC	SUCLG2	0.03	0.02	1.56	0.118	0.415
Dementia	Oligo	SUCLG2	-0.01	0.02	-0.61	0.543	0.732
Dementia	PC	SUCLG2	-0.10	0.06	-1.77	0.0769	0.609
Dementia	PVM	SUCLG2	0.04	0.06	0.76	0.449	0.857
Dementia	SMC	SUCLG2	-0.06	0.13	-0.45	0.652	0.904
Dementia	VLMC	SUCLG2	-0.06	0.05	-1.24	0.213	0.462
Dementia	Adaptive	SUCO	-0.08	0.11	-0.70	0.487	0.946
Dementia	Astro	SUCO	-0.02	0.02	-1.16	0.246	0.428
Dementia	EN_L2_3_IT	SUCO	0.03	0.02	1.74	0.082	0.205
Dementia	EN_L3_5_IT_1	SUCO	0.04	0.03	1.74	0.0819	0.279
Dementia	EN_L3_5_IT_2	SUCO	0.06	0.02	3.27	0.00107	0.0137
Dementia	EN_L3_5_IT_3	SUCO	0.07	0.02	4.23	2.36e-05	0.000546
Dementia	EN_L5_6_NP	SUCO	0.02	0.03	0.66	0.506	0.893
Dementia	EN_L5_ET	SUCO	-0.05	0.42	-0.12	0.902	1
Dementia	EN_L6B	SUCO	0.04	0.03	1.36	0.174	0.521
Dementia	EN_L6_CT	SUCO	0.02	0.02	0.84	0.401	0.696
Dementia	EN_L6_IT_1	SUCO	0.02	0.02	0.91	0.364	0.694
Dementia	EN_L6_IT_2	SUCO	0.02	0.03	0.77	0.443	0.803
Dementia	Endo	SUCO	-0.07	0.05	-1.29	0.199	0.719
Dementia	IN_ADARB2	SUCO	0.01	0.03	0.45	0.651	0.885
Dementia	IN_LAMP5_LHX6	SUCO	0.07	0.03	2.66	0.00784	0.091
Dementia	IN_LAMP5_RELN	SUCO	-0.00	0.02	-0.10	0.922	0.978
Dementia	IN_PVALB	SUCO	0.02	0.02	1.01	0.315	0.631
Dementia	IN_PVALB_CHC	SUCO	0.00	0.03	0.09	0.927	0.983
Dementia	IN_SST	SUCO	0.01	0.02	0.53	0.594	0.829
Dementia	IN_VIP	SUCO	-0.01	0.02	-0.75	0.454	0.664
Dementia	Micro	SUCO	-0.01	0.02	-0.40	0.69	0.849
Dementia	OPC	SUCO	-0.02	0.02	-0.99	0.324	0.632
Dementia	Oligo	SUCO	-0.01	0.01	-0.85	0.393	0.612
Dementia	PC	SUCO	-0.01	0.06	-0.18	0.859	0.983
Dementia	PVM	SUCO	-0.08	0.09	-0.93	0.355	0.829
Dementia	VLMC	SUCO	0.09	0.07	1.34	0.181	0.423
Dementia	Astro	SUDS3	-0.04	0.02	-2.11	0.0348	0.113
Dementia	EN_L2_3_IT	SUDS3	0.02	0.02	1.27	0.203	0.377
Dementia	EN_L3_5_IT_1	SUDS3	0.00	0.02	0.21	0.836	0.928
Dementia	EN_L3_5_IT_2	SUDS3	0.02	0.02	0.87	0.383	0.613
Dementia	EN_L3_5_IT_3	SUDS3	0.03	0.02	1.55	0.121	0.272
Dementia	EN_L5_6_NP	SUDS3	-0.01	0.03	-0.21	0.836	0.969
Dementia	EN_L5_ET	SUDS3	-0.33	0.30	-1.07	0.285	0.998
Dementia	EN_L6B	SUDS3	0.01	0.03	0.31	0.76	0.92
Dementia	EN_L6_CT	SUDS3	-0.02	0.03	-0.68	0.496	0.761
Dementia	EN_L6_IT_1	SUDS3	0.02	0.03	0.81	0.419	0.732
Dementia	EN_L6_IT_2	SUDS3	0.00	0.03	0.04	0.969	0.994
Dementia	Endo	SUDS3	-0.10	0.11	-0.87	0.383	0.841
Dementia	IN_ADARB2	SUDS3	0.04	0.03	1.30	0.193	0.564
Dementia	IN_LAMP5_LHX6	SUDS3	0.02	0.03	0.68	0.498	0.76
Dementia	IN_LAMP5_RELN	SUDS3	0.03	0.03	0.98	0.327	0.672
Dementia	IN_PVALB	SUDS3	-0.04	0.02	-2.22	0.0262	0.197
Dementia	IN_PVALB_CHC	SUDS3	-0.03	0.03	-1.04	0.298	0.71
Dementia	IN_SST	SUDS3	-0.02	0.02	-0.99	0.324	0.647
Dementia	IN_VIP	SUDS3	-0.00	0.02	-0.12	0.903	0.953
Dementia	Micro	SUDS3	0.04	0.03	1.54	0.123	0.345
Dementia	OPC	SUDS3	-0.03	0.02	-1.36	0.175	0.487
Dementia	Oligo	SUDS3	-0.02	0.02	-1.09	0.276	0.495
Dementia	PC	SUDS3	-0.16	0.11	-1.44	0.149	0.73
Dementia	Astro	SUFU	0.02	0.02	0.71	0.476	0.648
Dementia	EN_L2_3_IT	SUFU	0.02	0.02	1.14	0.255	0.438
Dementia	EN_L3_5_IT_1	SUFU	0.05	0.03	1.85	0.0649	0.245
Dementia	EN_L3_5_IT_2	SUFU	0.06	0.02	2.98	0.00284	0.028
Dementia	EN_L3_5_IT_3	SUFU	0.03	0.02	1.51	0.13	0.287
Dementia	EN_L5_6_NP	SUFU	-0.03	0.03	-0.87	0.383	0.845
Dementia	EN_L5_ET	SUFU	0.51	0.38	1.33	0.182	0.998
Dementia	EN_L6B	SUFU	-0.03	0.03	-0.95	0.34	0.691
Dementia	EN_L6_CT	SUFU	-0.02	0.03	-0.70	0.481	0.754
Dementia	EN_L6_IT_1	SUFU	-0.03	0.03	-0.97	0.331	0.669
Dementia	EN_L6_IT_2	SUFU	-0.05	0.04	-1.31	0.189	0.608
Dementia	Endo	SUFU	-0.06	0.13	-0.50	0.619	0.929
Dementia	IN_ADARB2	SUFU	-0.02	0.03	-0.71	0.475	0.803
Dementia	IN_LAMP5_LHX6	SUFU	0.03	0.03	0.79	0.432	0.715
Dementia	IN_LAMP5_RELN	SUFU	0.05	0.03	1.56	0.119	0.431
Dementia	IN_PVALB	SUFU	-0.00	0.02	-0.05	0.962	0.985
Dementia	IN_PVALB_CHC	SUFU	-0.03	0.04	-0.85	0.394	0.771
Dementia	IN_SST	SUFU	0.01	0.03	0.49	0.625	0.848
Dementia	IN_VIP	SUFU	0.04	0.02	2.10	0.0359	0.139
Dementia	Micro	SUFU	0.05	0.02	2.48	0.0132	0.0861
Dementia	OPC	SUFU	0.01	0.02	0.38	0.703	0.875
Dementia	Oligo	SUFU	0.05	0.02	2.79	0.0053	0.0373
Dementia	PC	SUFU	0.03	0.12	0.26	0.792	0.968
Dementia	PVM	SUFU	0.08	0.07	1.15	0.249	0.783
Dementia	VLMC	SUFU	0.34	0.09	3.88	0.000104	0.00972
Dementia	Astro	SUGCT	0.01	0.02	0.49	0.621	0.764
Dementia	EN_L2_3_IT	SUGCT	-0.06	0.02	-3.11	0.00189	0.0163
Dementia	EN_L3_5_IT_1	SUGCT	0.11	0.05	2.32	0.0203	0.127
Dementia	EN_L3_5_IT_2	SUGCT	-0.02	0.03	-0.47	0.636	0.806
Dementia	EN_L3_5_IT_3	SUGCT	0.01	0.03	0.38	0.703	0.827
Dementia	EN_L5_6_NP	SUGCT	-0.08	0.06	-1.23	0.219	0.74
Dementia	EN_L5_ET	SUGCT	-0.46	0.38	-1.20	0.23	0.998
Dementia	EN_L6B	SUGCT	0.13	0.06	2.20	0.0275	0.206
Dementia	EN_L6_CT	SUGCT	0.09	0.04	2.21	0.0273	0.174
Dementia	EN_L6_IT_1	SUGCT	0.00	0.04	0.10	0.921	0.973
Dementia	EN_L6_IT_2	SUGCT	0.06	0.06	1.06	0.291	0.706
Dementia	IN_ADARB2	SUGCT	-0.04	0.04	-0.99	0.324	0.695
Dementia	IN_LAMP5_LHX6	SUGCT	-0.04	0.05	-0.76	0.448	0.729
Dementia	IN_LAMP5_RELN	SUGCT	-0.02	0.04	-0.58	0.564	0.825
Dementia	IN_PVALB	SUGCT	0.03	0.03	1.29	0.197	0.515
Dementia	IN_PVALB_CHC	SUGCT	0.04	0.06	0.63	0.528	0.839
Dementia	IN_SST	SUGCT	-0.02	0.03	-0.52	0.605	0.836
Dementia	IN_VIP	SUGCT	-0.00	0.03	-0.15	0.879	0.943
Dementia	Micro	SUGCT	0.04	0.04	0.94	0.347	0.609
Dementia	OPC	SUGCT	-0.01	0.03	-0.29	0.769	0.905
Dementia	Oligo	SUGCT	0.03	0.03	1.00	0.316	0.538
Dementia	VLMC	SUGCT	-0.01	0.08	-0.17	0.864	0.941
Dementia	Astro	SUGP1	-0.01	0.02	-0.71	0.477	0.65
Dementia	EN_L2_3_IT	SUGP1	-0.01	0.02	-0.83	0.407	0.595
Dementia	EN_L3_5_IT_1	SUGP1	0.04	0.03	1.35	0.175	0.423
Dementia	EN_L3_5_IT_2	SUGP1	-0.04	0.02	-1.96	0.0495	0.182
Dementia	EN_L3_5_IT_3	SUGP1	-0.04	0.02	-1.70	0.0896	0.223
Dementia	EN_L5_6_NP	SUGP1	-0.03	0.04	-0.80	0.421	0.855
Dementia	EN_L5_ET	SUGP1	-0.72	0.43	-1.67	0.094	0.973
Dementia	EN_L6B	SUGP1	-0.02	0.04	-0.56	0.577	0.84
Dementia	EN_L6_CT	SUGP1	-0.09	0.04	-2.25	0.0246	0.164
Dementia	EN_L6_IT_1	SUGP1	-0.02	0.03	-0.56	0.577	0.829
Dementia	EN_L6_IT_2	SUGP1	-0.09	0.04	-2.37	0.0179	0.266
Dementia	IN_ADARB2	SUGP1	-0.06	0.03	-1.73	0.0831	0.402
Dementia	IN_LAMP5_LHX6	SUGP1	-0.01	0.04	-0.32	0.745	0.89
Dementia	IN_LAMP5_RELN	SUGP1	-0.04	0.03	-1.15	0.25	0.606
Dementia	IN_PVALB	SUGP1	-0.02	0.02	-1.10	0.272	0.593
Dementia	IN_PVALB_CHC	SUGP1	-0.08	0.04	-1.78	0.075	0.436
Dementia	IN_SST	SUGP1	-0.04	0.03	-1.28	0.2	0.517
Dementia	IN_VIP	SUGP1	-0.03	0.02	-1.26	0.209	0.421
Dementia	Micro	SUGP1	-0.03	0.03	-0.83	0.409	0.659
Dementia	OPC	SUGP1	-0.04	0.02	-1.87	0.062	0.308
Dementia	Oligo	SUGP1	-0.02	0.02	-1.12	0.264	0.482
Dementia	Astro	SUGP2	0.05	0.02	2.41	0.016	0.0654
Dementia	EN_L2_3_IT	SUGP2	-0.03	0.01	-1.84	0.0655	0.177
Dementia	EN_L3_5_IT_1	SUGP2	0.00	0.02	0.07	0.942	0.975
Dementia	EN_L3_5_IT_2	SUGP2	-0.04	0.02	-2.09	0.0365	0.151
Dementia	EN_L3_5_IT_3	SUGP2	-0.05	0.02	-3.05	0.00229	0.0173
Dementia	EN_L5_6_NP	SUGP2	-0.05	0.02	-2.03	0.0424	0.51
Dementia	EN_L5_ET	SUGP2	-0.24	0.22	-1.06	0.291	0.998
Dementia	EN_L6B	SUGP2	-0.07	0.03	-2.86	0.00428	0.0731
Dementia	EN_L6_CT	SUGP2	-0.08	0.02	-3.19	0.00142	0.0282
Dementia	EN_L6_IT_1	SUGP2	-0.03	0.02	-1.34	0.179	0.516
Dementia	EN_L6_IT_2	SUGP2	-0.03	0.02	-1.27	0.204	0.625
Dementia	Endo	SUGP2	-0.01	0.05	-0.15	0.885	0.984
Dementia	IN_ADARB2	SUGP2	-0.02	0.02	-0.71	0.478	0.803
Dementia	IN_LAMP5_LHX6	SUGP2	-0.02	0.02	-1.01	0.314	0.623
Dementia	IN_LAMP5_RELN	SUGP2	-0.01	0.02	-0.54	0.587	0.841
Dementia	IN_PVALB	SUGP2	-0.03	0.02	-1.75	0.0806	0.338
Dementia	IN_PVALB_CHC	SUGP2	-0.03	0.03	-1.15	0.252	0.671
Dementia	IN_SST	SUGP2	-0.07	0.02	-3.29	0.00101	0.0354
Dementia	IN_VIP	SUGP2	-0.04	0.02	-2.83	0.00462	0.0358
Dementia	Micro	SUGP2	0.02	0.02	0.67	0.502	0.731
Dementia	OPC	SUGP2	-0.02	0.02	-1.05	0.293	0.604
Dementia	Oligo	SUGP2	0.01	0.02	0.81	0.418	0.633
Dementia	PC	SUGP2	-0.02	0.05	-0.41	0.68	0.942
Dementia	PVM	SUGP2	0.01	0.07	0.10	0.921	0.983
Dementia	VLMC	SUGP2	0.06	0.06	1.15	0.249	0.504
Dementia	Astro	SUGT1	0.07	0.03	2.47	0.0135	0.058
Dementia	EN_L2_3_IT	SUGT1	0.09	0.02	4.37	1.25e-05	0.000624
Dementia	EN_L3_5_IT_1	SUGT1	0.11	0.03	4.58	4.63e-06	0.000613
Dementia	EN_L3_5_IT_2	SUGT1	0.12	0.02	5.24	1.59e-07	1.75e-05
Dementia	EN_L3_5_IT_3	SUGT1	0.13	0.02	5.34	9.21e-08	6.61e-06
Dementia	EN_L5_6_NP	SUGT1	0.09	0.04	2.31	0.0208	0.419
Dementia	EN_L5_ET	SUGT1	0.12	0.37	0.32	0.746	0.999
Dementia	EN_L6B	SUGT1	0.12	0.04	3.39	0.000697	0.0227
Dementia	EN_L6_CT	SUGT1	0.10	0.03	3.12	0.00183	0.0327
Dementia	EN_L6_IT_1	SUGT1	0.11	0.03	3.73	0.000192	0.011
Dementia	EN_L6_IT_2	SUGT1	0.09	0.04	2.41	0.0159	0.252
Dementia	Endo	SUGT1	-0.06	0.06	-0.98	0.328	0.82
Dementia	IN_ADARB2	SUGT1	0.08	0.03	2.85	0.00438	0.104
Dementia	IN_LAMP5_LHX6	SUGT1	0.13	0.04	3.63	0.000279	0.0123
Dementia	IN_LAMP5_RELN	SUGT1	0.06	0.03	2.30	0.0213	0.188
Dementia	IN_PVALB	SUGT1	0.07	0.02	3.22	0.00128	0.0415
Dementia	IN_PVALB_CHC	SUGT1	0.07	0.03	2.12	0.0342	0.311
Dementia	IN_SST	SUGT1	0.06	0.02	2.59	0.00967	0.113
Dementia	IN_VIP	SUGT1	0.08	0.02	3.67	0.000244	0.00553
Dementia	Micro	SUGT1	0.11	0.03	3.62	0.000291	0.00614
Dementia	OPC	SUGT1	0.05	0.02	2.17	0.03	0.224
Dementia	Oligo	SUGT1	0.04	0.02	1.72	0.0845	0.235
Dementia	PC	SUGT1	0.03	0.06	0.56	0.577	0.914
Dementia	VLMC	SUGT1	0.07	0.06	1.15	0.25	0.504
Dementia	Astro	SULF1	-0.14	0.09	-1.56	0.119	0.265
Dementia	EN_L2_3_IT	SULF1	-0.07	0.05	-1.54	0.122	0.267
Dementia	EN_L6B	SULF1	0.13	0.07	1.76	0.0792	0.358
Dementia	EN_L6_CT	SULF1	-0.09	0.04	-2.25	0.0247	0.164
Dementia	EN_L6_IT_1	SULF1	-0.04	0.21	-0.20	0.843	0.945
Dementia	EN_L6_IT_2	SULF1	0.14	0.13	1.05	0.293	0.708
Dementia	IN_LAMP5_LHX6	SULF1	0.01	0.04	0.16	0.872	0.95
Dementia	IN_LAMP5_RELN	SULF1	0.20	0.07	2.74	0.00605	0.0966
Dementia	IN_PVALB	SULF1	0.04	0.03	1.35	0.177	0.494
Dementia	IN_PVALB_CHC	SULF1	-0.01	0.10	-0.05	0.961	0.991
Dementia	IN_SST	SULF1	0.07	0.07	1.06	0.29	0.615
Dementia	IN_VIP	SULF1	-0.13	0.06	-2.24	0.0248	0.109
Dementia	OPC	SULF1	-0.06	0.08	-0.73	0.468	0.739
Dementia	Oligo	SULF1	-0.00	0.04	-0.06	0.951	0.976
Dementia	Astro	SULF2	-0.06	0.05	-1.23	0.218	0.395
Dementia	EN_L2_3_IT	SULF2	-0.15	0.04	-3.55	0.000383	0.00582
Dementia	EN_L3_5_IT_1	SULF2	-0.08	0.05	-1.56	0.12	0.343
Dementia	EN_L3_5_IT_2	SULF2	-0.11	0.05	-2.15	0.0316	0.137
Dementia	EN_L3_5_IT_3	SULF2	-0.04	0.05	-0.82	0.41	0.601
Dementia	EN_L5_ET	SULF2	-0.05	0.26	-0.19	0.846	1
Dementia	EN_L6B	SULF2	-0.07	0.08	-0.86	0.389	0.729
Dementia	EN_L6_CT	SULF2	-0.25	0.07	-3.42	0.00063	0.016
Dementia	EN_L6_IT_1	SULF2	-0.18	0.07	-2.59	0.00952	0.123
Dementia	EN_L6_IT_2	SULF2	-0.53	0.20	-2.63	0.00858	0.198
Dementia	Endo	SULF2	-0.03	0.06	-0.45	0.65	0.937
Dementia	IN_ADARB2	SULF2	0.05	0.05	1.05	0.296	0.672
Dementia	IN_LAMP5_LHX6	SULF2	0.15	0.06	2.34	0.0192	0.147
Dementia	IN_LAMP5_RELN	SULF2	0.14	0.06	2.42	0.0155	0.159
Dementia	IN_PVALB	SULF2	-0.06	0.04	-1.47	0.141	0.441
Dementia	IN_PVALB_CHC	SULF2	-0.12	0.03	-3.47	0.00053	0.0267
Dementia	IN_SST	SULF2	-0.05	0.05	-0.94	0.348	0.669
Dementia	IN_VIP	SULF2	-0.01	0.02	-0.48	0.628	0.79
Dementia	Micro	SULF2	0.02	0.06	0.35	0.724	0.866
Dementia	OPC	SULF2	-0.03	0.02	-1.34	0.179	0.493
Dementia	Oligo	SULF2	-0.04	0.03	-1.76	0.0783	0.224
Dementia	VLMC	SULF2	0.21	0.07	2.96	0.00309	0.0486
Dementia	Endo	SULT1B1	-0.20	0.21	-0.98	0.329	0.82
Dementia	Astro	SULT1C2	-0.16	0.07	-2.26	0.0236	0.0858
Dementia	EN_L2_3_IT	SULT1C2	-0.14	0.07	-2.01	0.044	0.135
Dementia	Astro	SULT1C3	-0.22	0.09	-2.44	0.0145	0.061
Dementia	Astro	SULT1C4	-0.11	0.04	-2.75	0.00596	0.0328
Dementia	Endo	SULT1C4	0.11	0.16	0.69	0.491	0.886
Dementia	OPC	SULT1C4	0.14	0.07	2.08	0.0371	0.247
Dementia	Astro	SULT2A1	-0.05	0.06	-0.79	0.428	0.609
Dementia	EN_L2_3_IT	SULT2A1	0.02	0.06	0.36	0.721	0.837
Dementia	Oligo	SULT2A1	-0.06	0.05	-1.06	0.289	0.51
Dementia	Astro	SULT2B1	0.01	0.06	0.17	0.863	0.927
Dementia	EN_L2_3_IT	SULT2B1	-0.04	0.04	-0.99	0.321	0.509
Dementia	EN_L3_5_IT_2	SULT2B1	-0.14	0.05	-2.59	0.00966	0.0634
Dementia	EN_L3_5_IT_3	SULT2B1	-0.14	0.05	-2.65	0.00799	0.0421
Dementia	IN_PVALB	SULT2B1	-0.01	0.15	-0.05	0.962	0.985
Dementia	Oligo	SULT2B1	-0.02	0.05	-0.43	0.665	0.814
Dementia	Astro	SULT4A1	0.06	0.05	1.27	0.204	0.378
Dementia	EN_L2_3_IT	SULT4A1	-0.01	0.02	-0.55	0.581	0.74
Dementia	EN_L3_5_IT_1	SULT4A1	0.02	0.02	0.98	0.329	0.597
Dementia	EN_L3_5_IT_2	SULT4A1	-0.02	0.02	-0.95	0.341	0.574
Dementia	EN_L3_5_IT_3	SULT4A1	-0.00	0.02	-0.06	0.95	0.974
Dementia	EN_L5_6_NP	SULT4A1	0.04	0.03	1.30	0.192	0.722
Dementia	EN_L5_ET	SULT4A1	-0.21	0.26	-0.78	0.436	0.998
Dementia	EN_L6B	SULT4A1	-0.05	0.03	-1.73	0.0845	0.37
Dementia	EN_L6_CT	SULT4A1	-0.01	0.03	-0.42	0.676	0.87
Dementia	EN_L6_IT_1	SULT4A1	-0.05	0.03	-1.89	0.0587	0.31
Dementia	EN_L6_IT_2	SULT4A1	0.01	0.04	0.25	0.8	0.948
Dementia	IN_ADARB2	SULT4A1	-0.03	0.03	-1.00	0.316	0.688
Dementia	IN_LAMP5_LHX6	SULT4A1	0.02	0.03	0.70	0.486	0.754
Dementia	IN_LAMP5_RELN	SULT4A1	0.01	0.03	0.27	0.788	0.934
Dementia	IN_PVALB	SULT4A1	-0.02	0.02	-1.14	0.254	0.576
Dementia	IN_PVALB_CHC	SULT4A1	-0.01	0.03	-0.28	0.783	0.938
Dementia	IN_SST	SULT4A1	-0.02	0.02	-0.90	0.368	0.685
Dementia	IN_VIP	SULT4A1	-0.02	0.02	-1.29	0.196	0.405
Dementia	Micro	SULT4A1	0.01	0.06	0.24	0.81	0.912
Dementia	OPC	SULT4A1	-0.10	0.05	-1.79	0.0734	0.334
Dementia	Oligo	SULT4A1	0.01	0.04	0.20	0.839	0.918
Dementia	Adaptive	SUMF1	-0.16	0.11	-1.46	0.145	0.726
Dementia	Astro	SUMF1	-0.05	0.02	-2.23	0.0258	0.0914
Dementia	EN_L2_3_IT	SUMF1	-0.08	0.02	-3.40	0.000682	0.00845
Dementia	EN_L3_5_IT_1	SUMF1	-0.06	0.03	-1.83	0.0668	0.248
Dementia	EN_L3_5_IT_2	SUMF1	-0.03	0.03	-1.15	0.251	0.483
Dementia	EN_L3_5_IT_3	SUMF1	-0.05	0.03	-1.84	0.0652	0.178
Dementia	EN_L5_6_NP	SUMF1	-0.12	0.04	-3.27	0.00109	0.195
Dementia	EN_L5_ET	SUMF1	-0.19	0.24	-0.80	0.425	0.998
Dementia	EN_L6B	SUMF1	-0.11	0.04	-3.16	0.00158	0.0378
Dementia	EN_L6_CT	SUMF1	-0.10	0.03	-3.01	0.00265	0.0415
Dementia	EN_L6_IT_1	SUMF1	-0.04	0.03	-1.37	0.17	0.503
Dementia	EN_L6_IT_2	SUMF1	-0.04	0.03	-1.34	0.182	0.601
Dementia	Endo	SUMF1	-0.15	0.06	-2.30	0.0212	0.329
Dementia	IN_ADARB2	SUMF1	-0.05	0.03	-1.64	0.101	0.437
Dementia	IN_LAMP5_LHX6	SUMF1	-0.04	0.04	-0.99	0.322	0.632
Dementia	IN_LAMP5_RELN	SUMF1	-0.07	0.03	-2.16	0.0311	0.229
Dementia	IN_PVALB	SUMF1	-0.07	0.03	-2.85	0.00432	0.0816
Dementia	IN_PVALB_CHC	SUMF1	-0.04	0.04	-0.98	0.329	0.73
Dementia	IN_SST	SUMF1	-0.04	0.03	-1.32	0.188	0.504
Dementia	IN_VIP	SUMF1	-0.07	0.03	-2.50	0.0125	0.0694
Dementia	Micro	SUMF1	-0.02	0.03	-0.80	0.422	0.67
Dementia	OPC	SUMF1	-0.12	0.04	-3.07	0.00216	0.0631
Dementia	Oligo	SUMF1	-0.06	0.03	-2.13	0.0332	0.127
Dementia	PC	SUMF1	-0.05	0.06	-0.90	0.368	0.852
Dementia	PVM	SUMF1	0.04	0.06	0.67	0.504	0.876
Dementia	SMC	SUMF1	-0.10	0.15	-0.66	0.512	0.848
Dementia	VLMC	SUMF1	0.03	0.06	0.44	0.66	0.829
Dementia	Astro	SUMF2	-0.06	0.02	-2.95	0.00314	0.021
Dementia	EN_L2_3_IT	SUMF2	-0.03	0.02	-1.27	0.205	0.38
Dementia	EN_L3_5_IT_1	SUMF2	-0.02	0.04	-0.59	0.554	0.772
Dementia	EN_L3_5_IT_2	SUMF2	-0.04	0.03	-1.46	0.145	0.352
Dementia	EN_L3_5_IT_3	SUMF2	-0.07	0.03	-2.53	0.0113	0.0539
Dementia	EN_L5_6_NP	SUMF2	-0.09	0.04	-2.15	0.0318	0.467
Dementia	EN_L5_ET	SUMF2	0.39	0.37	1.07	0.284	0.998
Dementia	EN_L6B	SUMF2	-0.06	0.05	-1.27	0.205	0.558
Dementia	EN_L6_CT	SUMF2	-0.07	0.04	-1.79	0.0727	0.304
Dementia	EN_L6_IT_1	SUMF2	-0.06	0.03	-1.68	0.0921	0.382
Dementia	EN_L6_IT_2	SUMF2	-0.01	0.05	-0.29	0.771	0.939
Dementia	IN_ADARB2	SUMF2	0.01	0.04	0.17	0.862	0.961
Dementia	IN_LAMP5_LHX6	SUMF2	0.01	0.04	0.35	0.729	0.883
Dementia	IN_LAMP5_RELN	SUMF2	-0.04	0.03	-1.30	0.193	0.54
Dementia	IN_PVALB	SUMF2	0.01	0.03	0.42	0.676	0.869
Dementia	IN_PVALB_CHC	SUMF2	0.03	0.05	0.58	0.561	0.852
Dementia	IN_SST	SUMF2	-0.05	0.03	-1.45	0.148	0.443
Dementia	IN_VIP	SUMF2	-0.03	0.02	-1.17	0.243	0.46
Dementia	Micro	SUMF2	-0.05	0.03	-1.52	0.128	0.353
Dementia	OPC	SUMF2	-0.04	0.03	-1.66	0.0977	0.38
Dementia	Oligo	SUMF2	-0.08	0.02	-4.20	2.71e-05	0.00101
Dementia	Astro	SUMO1	-0.01	0.02	-0.80	0.424	0.605
Dementia	EN_L2_3_IT	SUMO1	0.02	0.01	1.32	0.187	0.356
Dementia	EN_L3_5_IT_1	SUMO1	0.05	0.02	2.30	0.0212	0.13
Dementia	EN_L3_5_IT_2	SUMO1	0.05	0.02	3.25	0.00117	0.0147
Dementia	EN_L3_5_IT_3	SUMO1	0.06	0.02	3.25	0.00117	0.0106
Dementia	EN_L5_6_NP	SUMO1	-0.03	0.03	-1.04	0.298	0.791
Dementia	EN_L5_ET	SUMO1	0.13	0.43	0.31	0.756	0.999
Dementia	EN_L6B	SUMO1	0.07	0.03	2.12	0.0344	0.234
Dementia	EN_L6_CT	SUMO1	-0.00	0.03	-0.09	0.929	0.974
Dementia	EN_L6_IT_1	SUMO1	0.00	0.02	0.11	0.913	0.97
Dementia	EN_L6_IT_2	SUMO1	0.04	0.04	1.18	0.238	0.658
Dementia	Endo	SUMO1	-0.07	0.12	-0.56	0.578	0.917
Dementia	IN_ADARB2	SUMO1	0.05	0.03	1.78	0.0751	0.385
Dementia	IN_LAMP5_LHX6	SUMO1	0.03	0.03	0.93	0.355	0.66
Dementia	IN_LAMP5_RELN	SUMO1	0.07	0.03	2.43	0.0153	0.158
Dementia	IN_PVALB	SUMO1	0.02	0.02	1.00	0.316	0.631
Dementia	IN_PVALB_CHC	SUMO1	-0.03	0.04	-0.85	0.393	0.771
Dementia	IN_SST	SUMO1	-0.01	0.02	-0.64	0.52	0.787
Dementia	IN_VIP	SUMO1	0.04	0.02	2.11	0.0352	0.137
Dementia	Micro	SUMO1	-0.04	0.03	-1.61	0.107	0.315
Dementia	OPC	SUMO1	0.00	0.02	0.18	0.857	0.946
Dementia	Oligo	SUMO1	-0.01	0.01	-0.47	0.64	0.798
Dementia	PC	SUMO1	0.13	0.13	1.02	0.306	0.83
Dementia	Astro	SUMO2	0.06	0.03	1.99	0.047	0.139
Dementia	EN_L2_3_IT	SUMO2	-0.03	0.02	-1.07	0.287	0.472
Dementia	EN_L3_5_IT_1	SUMO2	-0.01	0.05	-0.16	0.876	0.944
Dementia	EN_L3_5_IT_2	SUMO2	0.02	0.03	0.70	0.486	0.697
Dementia	EN_L3_5_IT_3	SUMO2	-0.02	0.03	-0.68	0.496	0.674
Dementia	EN_L6B	SUMO2	-0.14	0.12	-1.19	0.235	0.593
Dementia	EN_L6_CT	SUMO2	0.03	0.05	0.65	0.514	0.773
Dementia	EN_L6_IT_1	SUMO2	-0.08	0.05	-1.76	0.0781	0.355
Dementia	EN_L6_IT_2	SUMO2	-0.19	0.13	-1.51	0.13	0.533
Dementia	IN_ADARB2	SUMO2	-0.09	0.05	-1.69	0.0918	0.418
Dementia	IN_LAMP5_RELN	SUMO2	-0.07	0.05	-1.45	0.146	0.473
Dementia	IN_PVALB	SUMO2	0.03	0.04	0.90	0.368	0.676
Dementia	IN_SST	SUMO2	-0.05	0.04	-1.05	0.294	0.619
Dementia	IN_VIP	SUMO2	0.01	0.03	0.19	0.85	0.927
Dementia	Micro	SUMO2	-0.02	0.04	-0.56	0.579	0.781
Dementia	OPC	SUMO2	0.02	0.04	0.63	0.529	0.777
Dementia	Oligo	SUMO2	0.02	0.02	0.82	0.413	0.629
Dementia	Astro	SUMO3	0.08	0.03	2.44	0.0147	0.0617
Dementia	EN_L2_3_IT	SUMO3	0.07	0.03	2.04	0.0411	0.128
Dementia	EN_L3_5_IT_1	SUMO3	0.12	0.04	2.92	0.00345	0.0446
Dementia	EN_L3_5_IT_2	SUMO3	0.13	0.04	3.24	0.0012	0.015
Dementia	EN_L3_5_IT_3	SUMO3	0.10	0.04	2.72	0.00659	0.0366
Dementia	EN_L5_6_NP	SUMO3	0.11	0.06	1.80	0.0722	0.587
Dementia	EN_L6B	SUMO3	0.10	0.06	1.80	0.072	0.344
Dementia	EN_L6_CT	SUMO3	0.12	0.05	2.49	0.0127	0.108
Dementia	EN_L6_IT_1	SUMO3	0.08	0.05	1.60	0.11	0.413
Dementia	EN_L6_IT_2	SUMO3	0.13	0.06	2.44	0.0147	0.246
Dementia	IN_ADARB2	SUMO3	0.09	0.05	1.72	0.0847	0.406
Dementia	IN_LAMP5_LHX6	SUMO3	0.03	0.06	0.55	0.585	0.812
Dementia	IN_LAMP5_RELN	SUMO3	-0.00	0.05	-0.09	0.932	0.98
Dementia	IN_PVALB	SUMO3	0.01	0.04	0.19	0.849	0.943
Dementia	IN_PVALB_CHC	SUMO3	-0.04	0.06	-0.62	0.532	0.839
Dementia	IN_SST	SUMO3	0.03	0.04	0.89	0.374	0.688
Dementia	IN_VIP	SUMO3	-0.01	0.03	-0.35	0.723	0.853
Dementia	Micro	SUMO3	0.06	0.04	1.41	0.16	0.401
Dementia	OPC	SUMO3	0.01	0.05	0.28	0.781	0.912
Dementia	Oligo	SUMO3	0.00	0.03	0.10	0.916	0.959
Dementia	Astro	SUN1	0.04	0.02	2.38	0.0171	0.0688
Dementia	EN_L2_3_IT	SUN1	-0.00	0.01	-0.05	0.963	0.98
Dementia	EN_L3_5_IT_1	SUN1	0.02	0.02	1.26	0.209	0.469
Dementia	EN_L3_5_IT_2	SUN1	0.01	0.01	0.83	0.404	0.631
Dementia	EN_L3_5_IT_3	SUN1	-0.00	0.01	-0.03	0.978	0.988
Dementia	EN_L5_6_NP	SUN1	0.01	0.03	0.45	0.651	0.934
Dementia	EN_L5_ET	SUN1	0.19	0.25	0.77	0.441	0.998
Dementia	EN_L6B	SUN1	0.00	0.03	0.13	0.896	0.968
Dementia	EN_L6_CT	SUN1	-0.01	0.02	-0.64	0.521	0.777
Dementia	EN_L6_IT_1	SUN1	0.01	0.02	0.51	0.613	0.849
Dementia	EN_L6_IT_2	SUN1	-0.01	0.03	-0.47	0.635	0.889
Dementia	Endo	SUN1	-0.03	0.04	-0.66	0.51	0.893
Dementia	IN_ADARB2	SUN1	0.05	0.02	2.39	0.0166	0.189
Dementia	IN_LAMP5_LHX6	SUN1	0.06	0.03	2.17	0.0301	0.186
Dementia	IN_LAMP5_RELN	SUN1	0.03	0.02	1.61	0.107	0.41
Dementia	IN_PVALB	SUN1	-0.01	0.02	-0.49	0.622	0.84
Dementia	IN_PVALB_CHC	SUN1	-0.04	0.03	-1.63	0.102	0.491
Dementia	IN_SST	SUN1	0.02	0.02	1.05	0.293	0.618
Dementia	IN_VIP	SUN1	0.01	0.01	0.85	0.397	0.618
Dementia	Micro	SUN1	-0.01	0.03	-0.22	0.825	0.919
Dementia	OPC	SUN1	-0.01	0.02	-0.88	0.381	0.678
Dementia	Oligo	SUN1	-0.01	0.01	-0.54	0.588	0.763
Dementia	PC	SUN1	-0.04	0.04	-0.82	0.415	0.865
Dementia	PVM	SUN1	-0.21	0.16	-1.35	0.177	0.711
Dementia	SMC	SUN1	-0.10	0.11	-0.86	0.391	0.806
Dementia	VLMC	SUN1	0.04	0.05	0.82	0.412	0.658
Dementia	Adaptive	SUN2	0.08	0.09	0.92	0.356	0.868
Dementia	Astro	SUN2	-0.00	0.03	-0.11	0.91	0.954
Dementia	EN_L2_3_IT	SUN2	0.02	0.02	0.93	0.354	0.544
Dementia	EN_L3_5_IT_1	SUN2	0.07	0.03	2.33	0.0198	0.126
Dementia	EN_L3_5_IT_2	SUN2	-0.00	0.02	-0.01	0.995	0.998
Dementia	EN_L3_5_IT_3	SUN2	0.03	0.03	1.20	0.232	0.422
Dementia	EN_L5_6_NP	SUN2	0.08	0.06	1.47	0.142	0.687
Dementia	EN_L6B	SUN2	0.00	0.05	0.08	0.934	0.978
Dementia	EN_L6_CT	SUN2	-0.01	0.04	-0.14	0.889	0.961
Dementia	EN_L6_IT_1	SUN2	-0.02	0.04	-0.43	0.668	0.875
Dementia	EN_L6_IT_2	SUN2	-0.05	0.06	-0.75	0.455	0.811
Dementia	Endo	SUN2	0.04	0.11	0.38	0.704	0.949
Dementia	IN_ADARB2	SUN2	0.09	0.04	2.12	0.0343	0.27
Dementia	IN_LAMP5_LHX6	SUN2	-0.04	0.05	-0.74	0.458	0.736
Dementia	IN_LAMP5_RELN	SUN2	0.05	0.04	1.12	0.261	0.616
Dementia	IN_PVALB	SUN2	0.01	0.03	0.41	0.682	0.871
Dementia	IN_PVALB_CHC	SUN2	0.06	0.05	1.29	0.197	0.625
Dementia	IN_SST	SUN2	0.03	0.04	0.94	0.346	0.668
Dementia	IN_VIP	SUN2	0.01	0.03	0.19	0.848	0.926
Dementia	Micro	SUN2	0.04	0.03	1.28	0.202	0.454
Dementia	OPC	SUN2	-0.01	0.03	-0.47	0.641	0.842
Dementia	Oligo	SUN2	0.09	0.02	3.76	0.000167	0.00348
Dementia	PC	SUN2	0.11	0.11	0.98	0.326	0.837
Dementia	EN_L2_3_IT	SUN3	-0.18	0.05	-3.49	0.000484	0.00674
Dementia	EN_L3_5_IT_2	SUN3	-0.13	0.06	-2.15	0.0315	0.137
Dementia	EN_L3_5_IT_3	SUN3	-0.19	0.07	-2.59	0.00962	0.0481
Dementia	EN_L6_IT_1	SUN3	-0.05	0.18	-0.27	0.789	0.926
Dementia	IN_PVALB	SUN3	-0.01	0.07	-0.20	0.841	0.94
Dementia	IN_VIP	SUN3	-0.11	0.07	-1.53	0.127	0.31
Dementia	Oligo	SUN3	-0.10	0.06	-1.81	0.0708	0.209
Dementia	Astro	SUOX	-0.04	0.02	-1.46	0.144	0.3
Dementia	EN_L2_3_IT	SUOX	-0.03	0.03	-0.98	0.325	0.513
Dementia	EN_L3_5_IT_2	SUOX	0.02	0.04	0.48	0.634	0.804
Dementia	EN_L3_5_IT_3	SUOX	-0.03	0.04	-0.81	0.42	0.61
Dementia	EN_L6_IT_1	SUOX	-0.19	0.13	-1.43	0.152	0.479
Dementia	IN_PVALB	SUOX	-0.03	0.04	-0.66	0.507	0.776
Dementia	IN_VIP	SUOX	0.01	0.04	0.30	0.762	0.875
Dementia	Micro	SUOX	-0.03	0.05	-0.57	0.569	0.775
Dementia	OPC	SUOX	-0.01	0.03	-0.17	0.865	0.951
Dementia	Oligo	SUOX	-0.05	0.02	-2.41	0.0161	0.0786
Dementia	Astro	SUPT16H	-0.02	0.02	-1.01	0.31	0.498
Dementia	EN_L2_3_IT	SUPT16H	-0.03	0.01	-2.38	0.0174	0.0714
Dementia	EN_L3_5_IT_1	SUPT16H	0.04	0.02	1.65	0.0995	0.312
Dementia	EN_L3_5_IT_2	SUPT16H	-0.03	0.02	-2.11	0.035	0.146
Dementia	EN_L3_5_IT_3	SUPT16H	-0.01	0.02	-0.87	0.384	0.576
Dementia	EN_L5_6_NP	SUPT16H	-0.01	0.03	-0.23	0.815	0.966
Dementia	EN_L5_ET	SUPT16H	0.37	0.49	0.75	0.453	0.998
Dementia	EN_L6B	SUPT16H	-0.05	0.03	-1.52	0.128	0.454
Dementia	EN_L6_CT	SUPT16H	-0.02	0.03	-0.82	0.414	0.705
Dementia	EN_L6_IT_1	SUPT16H	-0.03	0.03	-0.94	0.346	0.681
Dementia	EN_L6_IT_2	SUPT16H	-0.01	0.04	-0.14	0.886	0.973
Dementia	Endo	SUPT16H	-0.08	0.11	-0.79	0.429	0.862
Dementia	IN_ADARB2	SUPT16H	-0.03	0.03	-1.25	0.213	0.59
Dementia	IN_LAMP5_LHX6	SUPT16H	0.02	0.03	0.54	0.587	0.814
Dementia	IN_LAMP5_RELN	SUPT16H	-0.00	0.02	-0.09	0.932	0.98
Dementia	IN_PVALB	SUPT16H	0.00	0.02	0.15	0.877	0.953
Dementia	IN_PVALB_CHC	SUPT16H	-0.04	0.03	-1.22	0.224	0.648
Dementia	IN_SST	SUPT16H	-0.01	0.02	-0.56	0.575	0.82
Dementia	IN_VIP	SUPT16H	-0.00	0.02	-0.31	0.754	0.871
Dementia	Micro	SUPT16H	-0.03	0.03	-1.19	0.235	0.493
Dementia	OPC	SUPT16H	-0.02	0.02	-1.12	0.262	0.574
Dementia	Oligo	SUPT16H	-0.02	0.01	-1.13	0.258	0.475
Dementia	PC	SUPT16H	-0.06	0.11	-0.50	0.616	0.923
Dementia	Astro	SUPT20H	0.01	0.02	0.47	0.639	0.778
Dementia	EN_L2_3_IT	SUPT20H	0.02	0.02	1.49	0.135	0.286
Dementia	EN_L3_5_IT_1	SUPT20H	0.07	0.02	3.10	0.00193	0.0317
Dementia	EN_L3_5_IT_2	SUPT20H	0.09	0.02	4.77	1.86e-06	0.000117
Dementia	EN_L3_5_IT_3	SUPT20H	0.07	0.02	3.83	0.00013	0.00204
Dementia	EN_L5_6_NP	SUPT20H	0.01	0.03	0.26	0.793	0.963
Dementia	EN_L5_ET	SUPT20H	-0.15	0.29	-0.53	0.595	0.998
Dementia	EN_L6B	SUPT20H	0.07	0.03	2.67	0.00763	0.102
Dementia	EN_L6_CT	SUPT20H	-0.00	0.03	-0.17	0.863	0.949
Dementia	EN_L6_IT_1	SUPT20H	0.04	0.03	1.49	0.136	0.452
Dementia	EN_L6_IT_2	SUPT20H	0.08	0.03	2.32	0.0202	0.279
Dementia	Endo	SUPT20H	-0.04	0.05	-0.76	0.445	0.868
Dementia	IN_ADARB2	SUPT20H	0.03	0.03	1.27	0.204	0.579
Dementia	IN_LAMP5_LHX6	SUPT20H	0.07	0.03	2.29	0.0222	0.159
Dementia	IN_LAMP5_RELN	SUPT20H	0.04	0.02	1.56	0.119	0.432
Dementia	IN_PVALB	SUPT20H	0.06	0.02	3.37	0.00075	0.0306
Dementia	IN_PVALB_CHC	SUPT20H	0.03	0.03	0.92	0.359	0.749
Dementia	IN_SST	SUPT20H	0.03	0.02	1.53	0.126	0.41
Dementia	IN_VIP	SUPT20H	0.03	0.02	1.48	0.14	0.329
Dementia	Micro	SUPT20H	0.03	0.02	1.36	0.174	0.419
Dementia	OPC	SUPT20H	0.05	0.02	2.60	0.00943	0.135
Dementia	Oligo	SUPT20H	0.04	0.01	2.44	0.0146	0.0736
Dementia	PC	SUPT20H	-0.01	0.06	-0.16	0.873	0.984
Dementia	PVM	SUPT20H	0.02	0.08	0.29	0.774	0.958
Dementia	VLMC	SUPT20H	0.07	0.06	1.32	0.185	0.43
Dementia	Adaptive	SUPT3H	0.21	0.10	2.11	0.0347	0.506
Dementia	Astro	SUPT3H	0.07	0.02	3.91	9.25e-05	0.00169
Dementia	EN_L2_3_IT	SUPT3H	-0.01	0.02	-0.70	0.486	0.664
Dementia	EN_L3_5_IT_1	SUPT3H	-0.02	0.02	-1.17	0.243	0.507
Dementia	EN_L3_5_IT_2	SUPT3H	-0.02	0.02	-0.99	0.322	0.555
Dementia	EN_L3_5_IT_3	SUPT3H	-0.03	0.02	-1.76	0.0778	0.202
Dementia	EN_L5_6_NP	SUPT3H	0.01	0.03	0.39	0.696	0.942
Dementia	EN_L5_ET	SUPT3H	0.16	0.18	0.90	0.37	0.998
Dementia	EN_L6B	SUPT3H	-0.00	0.03	-0.14	0.887	0.966
Dementia	EN_L6_CT	SUPT3H	-0.01	0.02	-0.50	0.615	0.838
Dementia	EN_L6_IT_1	SUPT3H	-0.01	0.02	-0.31	0.759	0.913
Dementia	EN_L6_IT_2	SUPT3H	-0.00	0.03	-0.15	0.877	0.971
Dementia	Endo	SUPT3H	-0.04	0.06	-0.72	0.47	0.879
Dementia	IN_ADARB2	SUPT3H	0.05	0.02	2.28	0.0224	0.222
Dementia	IN_LAMP5_LHX6	SUPT3H	0.05	0.02	2.80	0.00513	0.0722
Dementia	IN_LAMP5_RELN	SUPT3H	0.05	0.02	2.84	0.00444	0.0805
Dementia	IN_PVALB	SUPT3H	0.06	0.01	3.94	8.15e-05	0.00828
Dementia	IN_PVALB_CHC	SUPT3H	0.08	0.02	4.09	4.29e-05	0.00456
Dementia	IN_SST	SUPT3H	0.06	0.02	3.23	0.00123	0.0397
Dementia	IN_VIP	SUPT3H	0.02	0.01	1.91	0.0565	0.186
Dementia	Micro	SUPT3H	0.03	0.02	1.38	0.166	0.409
Dementia	OPC	SUPT3H	0.03	0.02	1.64	0.1	0.386
Dementia	Oligo	SUPT3H	0.07	0.02	3.94	8.2e-05	0.00218
Dementia	PC	SUPT3H	0.03	0.05	0.61	0.54	0.906
Dementia	PVM	SUPT3H	-0.02	0.07	-0.22	0.822	0.966
Dementia	SMC	SUPT3H	0.05	0.12	0.42	0.672	0.912
Dementia	VLMC	SUPT3H	0.06	0.06	1.10	0.273	0.528
Dementia	Astro	SUPT5H	0.01	0.02	0.38	0.706	0.825
Dementia	EN_L2_3_IT	SUPT5H	-0.02	0.01	-1.66	0.0965	0.228
Dementia	EN_L3_5_IT_1	SUPT5H	0.01	0.03	0.32	0.751	0.892
Dementia	EN_L3_5_IT_2	SUPT5H	0.00	0.02	0.23	0.817	0.908
Dementia	EN_L3_5_IT_3	SUPT5H	0.00	0.02	0.01	0.995	0.997
Dementia	EN_L5_6_NP	SUPT5H	-0.03	0.04	-0.76	0.447	0.867
Dementia	EN_L5_ET	SUPT5H	-0.13	0.36	-0.37	0.715	0.998
Dementia	EN_L6B	SUPT5H	0.03	0.03	0.95	0.34	0.691
Dementia	EN_L6_CT	SUPT5H	0.02	0.03	0.57	0.566	0.808
Dementia	EN_L6_IT_1	SUPT5H	-0.02	0.03	-0.64	0.521	0.8
Dementia	EN_L6_IT_2	SUPT5H	-0.05	0.04	-1.31	0.191	0.611
Dementia	Endo	SUPT5H	0.06	0.11	0.57	0.567	0.915
Dementia	IN_ADARB2	SUPT5H	-0.04	0.03	-1.23	0.22	0.597
Dementia	IN_LAMP5_LHX6	SUPT5H	0.01	0.03	0.26	0.794	0.914
Dementia	IN_LAMP5_RELN	SUPT5H	-0.05	0.03	-1.67	0.0946	0.389
Dementia	IN_PVALB	SUPT5H	-0.05	0.02	-2.21	0.0274	0.201
Dementia	IN_PVALB_CHC	SUPT5H	0.03	0.04	0.73	0.467	0.815
Dementia	IN_SST	SUPT5H	-0.03	0.02	-1.26	0.207	0.526
Dementia	IN_VIP	SUPT5H	-0.05	0.02	-2.52	0.0119	0.0672
Dementia	Micro	SUPT5H	0.03	0.03	0.99	0.322	0.584
Dementia	OPC	SUPT5H	-0.00	0.02	-0.03	0.972	0.99
Dementia	Oligo	SUPT5H	-0.03	0.01	-2.42	0.0154	0.0762
Dementia	PC	SUPT5H	-0.01	0.11	-0.08	0.933	0.994
Dementia	Astro	SUPT6H	-0.03	0.02	-1.55	0.122	0.27
Dementia	EN_L2_3_IT	SUPT6H	-0.00	0.01	-0.29	0.774	0.871
Dementia	EN_L3_5_IT_1	SUPT6H	0.01	0.02	0.60	0.549	0.768
Dementia	EN_L3_5_IT_2	SUPT6H	-0.01	0.02	-0.59	0.552	0.746
Dementia	EN_L3_5_IT_3	SUPT6H	-0.01	0.02	-0.69	0.489	0.668
Dementia	EN_L5_6_NP	SUPT6H	-0.03	0.03	-1.12	0.263	0.775
Dementia	EN_L5_ET	SUPT6H	0.28	0.34	0.82	0.413	0.998
Dementia	EN_L6B	SUPT6H	-0.00	0.03	-0.12	0.906	0.97
Dementia	EN_L6_CT	SUPT6H	-0.04	0.03	-1.47	0.142	0.433
Dementia	EN_L6_IT_1	SUPT6H	-0.02	0.03	-0.83	0.409	0.725
Dementia	EN_L6_IT_2	SUPT6H	0.00	0.03	0.13	0.893	0.973
Dementia	Endo	SUPT6H	0.05	0.11	0.43	0.667	0.942
Dementia	IN_ADARB2	SUPT6H	-0.01	0.03	-0.24	0.811	0.947
Dementia	IN_LAMP5_LHX6	SUPT6H	0.04	0.03	1.23	0.218	0.519
Dementia	IN_LAMP5_RELN	SUPT6H	-0.00	0.03	-0.06	0.952	0.986
Dementia	IN_PVALB	SUPT6H	-0.03	0.02	-1.82	0.0695	0.315
Dementia	IN_PVALB_CHC	SUPT6H	-0.00	0.04	-0.03	0.975	0.993
Dementia	IN_SST	SUPT6H	-0.01	0.02	-0.62	0.537	0.796
Dementia	IN_VIP	SUPT6H	-0.04	0.02	-1.95	0.0509	0.174
Dementia	Micro	SUPT6H	-0.04	0.03	-1.29	0.196	0.447
Dementia	OPC	SUPT6H	-0.05	0.02	-2.26	0.0237	0.203
Dementia	Oligo	SUPT6H	-0.01	0.02	-0.62	0.533	0.726
Dementia	PC	SUPT6H	-0.11	0.13	-0.85	0.395	0.859
Dementia	VLMC	SUPT6H	0.10	0.07	1.58	0.114	0.333
Dementia	Astro	SUPT7L	-0.01	0.02	-0.77	0.442	0.62
Dementia	EN_L2_3_IT	SUPT7L	-0.03	0.02	-1.58	0.114	0.255
Dementia	EN_L3_5_IT_1	SUPT7L	0.02	0.03	0.68	0.496	0.731
Dementia	EN_L3_5_IT_2	SUPT7L	-0.02	0.02	-0.82	0.41	0.636
Dementia	EN_L3_5_IT_3	SUPT7L	0.00	0.02	0.12	0.905	0.947
Dementia	EN_L5_6_NP	SUPT7L	-0.04	0.04	-1.01	0.312	0.8
Dementia	EN_L6B	SUPT7L	0.04	0.04	1.08	0.28	0.634
Dementia	EN_L6_CT	SUPT7L	0.04	0.03	1.11	0.268	0.583
Dementia	EN_L6_IT_1	SUPT7L	0.02	0.03	0.64	0.524	0.801
Dementia	EN_L6_IT_2	SUPT7L	-0.04	0.04	-0.92	0.357	0.754
Dementia	IN_ADARB2	SUPT7L	-0.03	0.04	-0.85	0.393	0.746
Dementia	IN_LAMP5_LHX6	SUPT7L	0.01	0.04	0.28	0.782	0.908
Dementia	IN_LAMP5_RELN	SUPT7L	-0.00	0.03	-0.03	0.978	0.993
Dementia	IN_PVALB	SUPT7L	-0.02	0.02	-0.86	0.391	0.694
Dementia	IN_PVALB_CHC	SUPT7L	-0.07	0.05	-1.47	0.141	0.556
Dementia	IN_SST	SUPT7L	-0.06	0.03	-2.01	0.0439	0.242
Dementia	IN_VIP	SUPT7L	-0.02	0.02	-1.17	0.243	0.46
Dementia	Micro	SUPT7L	-0.03	0.03	-0.88	0.376	0.634
Dementia	OPC	SUPT7L	-0.01	0.02	-0.45	0.655	0.85
Dementia	Oligo	SUPT7L	-0.07	0.02	-4.47	7.98e-06	0.000442
Dementia	Astro	SUPV3L1	-0.05	0.02	-2.69	0.00712	0.0371
Dementia	EN_L2_3_IT	SUPV3L1	-0.06	0.02	-3.55	0.00039	0.00588
Dementia	EN_L3_5_IT_1	SUPV3L1	-0.04	0.03	-1.23	0.217	0.478
Dementia	EN_L3_5_IT_2	SUPV3L1	-0.02	0.02	-0.72	0.471	0.686
Dementia	EN_L3_5_IT_3	SUPV3L1	-0.03	0.02	-1.12	0.264	0.459
Dementia	EN_L5_6_NP	SUPV3L1	-0.05	0.04	-1.42	0.155	0.694
Dementia	EN_L5_ET	SUPV3L1	-0.00	0.36	-0.01	0.995	1
Dementia	EN_L6B	SUPV3L1	-0.06	0.03	-1.65	0.0988	0.4
Dementia	EN_L6_CT	SUPV3L1	-0.05	0.03	-1.59	0.112	0.383
Dementia	EN_L6_IT_1	SUPV3L1	-0.06	0.03	-1.98	0.0474	0.283
Dementia	EN_L6_IT_2	SUPV3L1	-0.05	0.04	-1.38	0.168	0.585
Dementia	IN_ADARB2	SUPV3L1	-0.04	0.03	-1.35	0.177	0.548
Dementia	IN_LAMP5_LHX6	SUPV3L1	-0.03	0.04	-0.73	0.464	0.74
Dementia	IN_LAMP5_RELN	SUPV3L1	-0.06	0.03	-2.03	0.0422	0.266
Dementia	IN_PVALB	SUPV3L1	-0.03	0.02	-1.26	0.208	0.528
Dementia	IN_PVALB_CHC	SUPV3L1	-0.03	0.04	-0.77	0.444	0.803
Dementia	IN_SST	SUPV3L1	-0.05	0.03	-2.00	0.045	0.245
Dementia	IN_VIP	SUPV3L1	-0.04	0.02	-1.83	0.0679	0.208
Dementia	Micro	SUPV3L1	-0.08	0.03	-2.28	0.0229	0.124
Dementia	OPC	SUPV3L1	-0.05	0.02	-2.02	0.0429	0.263
Dementia	Oligo	SUPV3L1	-0.06	0.02	-3.54	0.000394	0.00609
Dementia	Astro	SURF1	-0.07	0.03	-2.58	0.00989	0.0465
Dementia	EN_L2_3_IT	SURF1	-0.04	0.03	-1.44	0.15	0.307
Dementia	EN_L3_5_IT_1	SURF1	0.05	0.05	0.93	0.353	0.619
Dementia	EN_L3_5_IT_2	SURF1	-0.04	0.04	-1.07	0.284	0.518
Dementia	EN_L3_5_IT_3	SURF1	-0.03	0.04	-0.83	0.405	0.596
Dementia	EN_L6_IT_1	SURF1	-0.10	0.14	-0.72	0.473	0.772
Dementia	IN_PVALB	SURF1	-0.09	0.04	-2.00	0.0451	0.255
Dementia	IN_SST	SURF1	-0.05	0.05	-0.88	0.38	0.692
Dementia	IN_VIP	SURF1	-0.06	0.04	-1.47	0.141	0.331
Dementia	Micro	SURF1	-0.04	0.05	-0.89	0.373	0.632
Dementia	OPC	SURF1	-0.05	0.04	-1.32	0.188	0.503
Dementia	Oligo	SURF1	-0.04	0.02	-2.07	0.0384	0.14
Dementia	Astro	SURF2	-0.13	0.06	-2.29	0.0218	0.0813
Dementia	EN_L2_3_IT	SURF2	-0.06	0.03	-1.62	0.105	0.242
Dementia	EN_L3_5_IT_2	SURF2	-0.11	0.05	-2.10	0.0361	0.149
Dementia	EN_L3_5_IT_3	SURF2	-0.08	0.05	-1.56	0.118	0.268
Dementia	IN_PVALB	SURF2	-0.00	0.06	-0.05	0.961	0.985
Dementia	IN_VIP	SURF2	0.01	0.06	0.18	0.856	0.93
Dementia	Oligo	SURF2	0.01	0.03	0.17	0.861	0.931
Dementia	Astro	SURF4	-0.03	0.02	-1.06	0.288	0.474
Dementia	EN_L2_3_IT	SURF4	0.04	0.02	2.56	0.0104	0.0502
Dementia	EN_L3_5_IT_1	SURF4	0.09	0.03	2.72	0.00659	0.0663
Dementia	EN_L3_5_IT_2	SURF4	0.02	0.02	1.03	0.302	0.536
Dementia	EN_L3_5_IT_3	SURF4	-0.01	0.02	-0.55	0.583	0.741
Dementia	EN_L5_6_NP	SURF4	-0.04	0.04	-1.01	0.312	0.8
Dementia	EN_L5_ET	SURF4	0.46	0.33	1.41	0.159	0.998
Dementia	EN_L6B	SURF4	-0.04	0.03	-1.06	0.291	0.646
Dementia	EN_L6_CT	SURF4	-0.01	0.03	-0.42	0.674	0.869
Dementia	EN_L6_IT_1	SURF4	0.04	0.03	1.33	0.183	0.52
Dementia	EN_L6_IT_2	SURF4	0.03	0.05	0.68	0.498	0.83
Dementia	Endo	SURF4	0.11	0.13	0.90	0.37	0.836
Dementia	IN_ADARB2	SURF4	-0.07	0.04	-1.64	0.101	0.437
Dementia	IN_LAMP5_LHX6	SURF4	-0.00	0.05	-0.05	0.956	0.984
Dementia	IN_LAMP5_RELN	SURF4	-0.04	0.04	-1.03	0.301	0.653
Dementia	IN_PVALB	SURF4	-0.01	0.03	-0.54	0.587	0.82
Dementia	IN_PVALB_CHC	SURF4	-0.01	0.05	-0.10	0.922	0.981
Dementia	IN_SST	SURF4	-0.02	0.03	-0.50	0.615	0.842
Dementia	IN_VIP	SURF4	-0.01	0.02	-0.34	0.736	0.86
Dementia	Micro	SURF4	0.03	0.03	0.82	0.413	0.662
Dementia	OPC	SURF4	-0.04	0.02	-1.59	0.113	0.407
Dementia	Oligo	SURF4	-0.03	0.02	-1.97	0.0484	0.163
Dementia	PC	SURF4	0.18	0.14	1.27	0.205	0.773
Dementia	Astro	SURF6	0.05	0.03	1.62	0.106	0.245
Dementia	EN_L2_3_IT	SURF6	-0.01	0.02	-0.60	0.548	0.715
Dementia	EN_L3_5_IT_1	SURF6	0.07	0.05	1.55	0.122	0.347
Dementia	EN_L3_5_IT_2	SURF6	0.04	0.03	1.38	0.166	0.381
Dementia	EN_L3_5_IT_3	SURF6	0.04	0.03	1.19	0.234	0.425
Dementia	EN_L5_6_NP	SURF6	-0.19	0.14	-1.39	0.163	0.702
Dementia	EN_L6B	SURF6	-0.18	0.14	-1.26	0.207	0.56
Dementia	EN_L6_CT	SURF6	0.03	0.05	0.51	0.607	0.833
Dementia	EN_L6_IT_1	SURF6	0.02	0.05	0.34	0.735	0.904
Dementia	IN_ADARB2	SURF6	-0.00	0.05	-0.06	0.955	0.989
Dementia	IN_LAMP5_LHX6	SURF6	-0.20	0.11	-1.73	0.0844	0.324
Dementia	IN_LAMP5_RELN	SURF6	0.04	0.05	0.92	0.359	0.692
Dementia	IN_PVALB	SURF6	-0.00	0.03	-0.15	0.881	0.955
Dementia	IN_SST	SURF6	0.05	0.04	1.16	0.246	0.571
Dementia	IN_VIP	SURF6	-0.03	0.03	-0.94	0.347	0.571
Dementia	Micro	SURF6	0.02	0.04	0.44	0.661	0.833
Dementia	OPC	SURF6	-0.08	0.04	-2.01	0.045	0.267
Dementia	Oligo	SURF6	-0.01	0.02	-0.60	0.549	0.737
Dementia	Astro	SUSD1	0.04	0.04	0.90	0.368	0.554
Dementia	EN_L2_3_IT	SUSD1	0.01	0.03	0.23	0.817	0.898
Dementia	EN_L3_5_IT_1	SUSD1	-0.02	0.07	-0.25	0.806	0.915
Dementia	EN_L3_5_IT_2	SUSD1	-0.04	0.02	-1.61	0.107	0.29
Dementia	EN_L3_5_IT_3	SUSD1	-0.03	0.02	-1.25	0.21	0.396
Dementia	EN_L5_6_NP	SUSD1	-0.01	0.03	-0.39	0.699	0.942
Dementia	EN_L5_ET	SUSD1	-0.07	0.28	-0.24	0.811	0.999
Dementia	EN_L6B	SUSD1	-0.02	0.04	-0.50	0.614	0.858
Dementia	EN_L6_CT	SUSD1	-0.09	0.03	-2.87	0.00412	0.0546
Dementia	EN_L6_IT_1	SUSD1	-0.18	0.07	-2.61	0.00901	0.12
Dementia	EN_L6_IT_2	SUSD1	0.02	0.03	0.56	0.577	0.868
Dementia	IN_ADARB2	SUSD1	-0.01	0.03	-0.34	0.734	0.918
Dementia	IN_LAMP5_LHX6	SUSD1	0.12	0.04	2.73	0.00641	0.0823
Dementia	IN_LAMP5_RELN	SUSD1	-0.01	0.03	-0.22	0.828	0.947
Dementia	IN_PVALB	SUSD1	0.05	0.05	0.90	0.369	0.676
Dementia	IN_SST	SUSD1	0.05	0.04	1.26	0.209	0.53
Dementia	IN_VIP	SUSD1	-0.02	0.02	-0.87	0.387	0.608
Dementia	Micro	SUSD1	0.10	0.05	1.93	0.054	0.211
Dementia	OPC	SUSD1	-0.00	0.02	-0.06	0.953	0.983
Dementia	Oligo	SUSD1	0.05	0.03	1.49	0.136	0.319
Dementia	PC	SUSD1	0.13	0.16	0.84	0.399	0.859
Dementia	PVM	SUSD1	0.04	0.28	0.13	0.895	0.98
Dementia	VLMC	SUSD1	-0.03	0.08	-0.36	0.716	0.861
Dementia	Micro	SUSD3	-0.07	0.06	-1.14	0.255	0.514
Dementia	Astro	SUSD4	0.17	0.05	3.59	0.000327	0.00428
Dementia	EN_L2_3_IT	SUSD4	-0.07	0.02	-3.01	0.00259	0.0202
Dementia	EN_L3_5_IT_1	SUSD4	-0.07	0.03	-2.82	0.00477	0.0544
Dementia	EN_L3_5_IT_2	SUSD4	-0.04	0.03	-1.53	0.126	0.321
Dementia	EN_L3_5_IT_3	SUSD4	-0.03	0.04	-0.94	0.346	0.543
Dementia	EN_L5_6_NP	SUSD4	-0.10	0.03	-3.29	0.00099	0.195
Dementia	EN_L5_ET	SUSD4	0.32	0.23	1.41	0.159	0.998
Dementia	EN_L6B	SUSD4	-0.06	0.03	-1.70	0.0893	0.38
Dementia	EN_L6_CT	SUSD4	-0.05	0.02	-1.96	0.05	0.247
Dementia	EN_L6_IT_1	SUSD4	-0.05	0.03	-1.68	0.0935	0.383
Dementia	EN_L6_IT_2	SUSD4	0.00	0.03	0.10	0.918	0.983
Dementia	IN_ADARB2	SUSD4	0.01	0.02	0.47	0.639	0.879
Dementia	IN_LAMP5_LHX6	SUSD4	0.02	0.02	1.07	0.284	0.595
Dementia	IN_LAMP5_RELN	SUSD4	-0.02	0.03	-0.94	0.349	0.687
Dementia	IN_PVALB	SUSD4	0.02	0.02	0.72	0.474	0.753
Dementia	IN_PVALB_CHC	SUSD4	0.05	0.03	1.54	0.124	0.527
Dementia	IN_SST	SUSD4	0.03	0.02	1.02	0.308	0.633
Dementia	IN_VIP	SUSD4	-0.01	0.02	-0.46	0.642	0.8
Dementia	Micro	SUSD4	0.04	0.06	0.74	0.458	0.697
Dementia	OPC	SUSD4	-0.02	0.02	-1.00	0.315	0.625
Dementia	Oligo	SUSD4	-0.00	0.04	-0.12	0.908	0.954
Dementia	Astro	SUSD5	-0.00	0.05	-0.09	0.925	0.961
Dementia	EN_L2_3_IT	SUSD5	-0.09	0.03	-3.24	0.00118	0.0119
Dementia	EN_L3_5_IT_1	SUSD5	-0.13	0.04	-3.46	0.000537	0.0141
Dementia	EN_L3_5_IT_2	SUSD5	-0.13	0.03	-3.86	0.000112	0.00256
Dementia	EN_L3_5_IT_3	SUSD5	-0.18	0.03	-5.34	9.51e-08	6.75e-06
Dementia	EN_L6B	SUSD5	-0.26	0.06	-4.36	1.29e-05	0.00145
Dementia	EN_L6_CT	SUSD5	-0.07	0.07	-1.06	0.29	0.605
Dementia	EN_L6_IT_1	SUSD5	-0.12	0.04	-2.76	0.00581	0.0931
Dementia	EN_L6_IT_2	SUSD5	0.00	0.06	0.05	0.963	0.993
Dementia	IN_ADARB2	SUSD5	-0.09	0.06	-1.55	0.121	0.468
Dementia	IN_LAMP5_LHX6	SUSD5	0.20	0.14	1.37	0.171	0.457
Dementia	IN_LAMP5_RELN	SUSD5	-0.13	0.06	-2.00	0.0459	0.276
Dementia	IN_PVALB	SUSD5	-0.03	0.03	-0.75	0.456	0.741
Dementia	IN_PVALB_CHC	SUSD5	0.10	0.07	1.42	0.156	0.578
Dementia	IN_SST	SUSD5	0.01	0.06	0.19	0.853	0.948
Dementia	IN_VIP	SUSD5	0.01	0.03	0.29	0.772	0.88
Dementia	OPC	SUSD5	-0.11	0.03	-4.35	1.38e-05	0.00418
Dementia	Oligo	SUSD5	-0.12	0.04	-3.00	0.00267	0.0229
Dementia	Adaptive	SUSD6	0.02	0.10	0.19	0.847	0.992
Dementia	Astro	SUSD6	-0.07	0.04	-1.64	0.101	0.236
Dementia	EN_L2_3_IT	SUSD6	-0.00	0.02	-0.11	0.91	0.951
Dementia	EN_L3_5_IT_1	SUSD6	-0.04	0.03	-1.41	0.16	0.403
Dementia	EN_L3_5_IT_2	SUSD6	-0.05	0.02	-2.30	0.0212	0.106
Dementia	EN_L3_5_IT_3	SUSD6	-0.01	0.02	-0.54	0.59	0.746
Dementia	EN_L5_6_NP	SUSD6	-0.03	0.04	-0.64	0.523	0.898
Dementia	EN_L5_ET	SUSD6	0.19	0.38	0.49	0.626	0.998
Dementia	EN_L6B	SUSD6	-0.03	0.03	-1.05	0.294	0.65
Dementia	EN_L6_CT	SUSD6	-0.09	0.03	-2.96	0.00308	0.0459
Dementia	EN_L6_IT_1	SUSD6	-0.04	0.03	-1.38	0.167	0.499
Dementia	EN_L6_IT_2	SUSD6	-0.07	0.04	-1.84	0.0657	0.42
Dementia	Endo	SUSD6	0.10	0.05	1.81	0.0703	0.516
Dementia	IN_ADARB2	SUSD6	0.04	0.04	1.20	0.229	0.606
Dementia	IN_LAMP5_LHX6	SUSD6	0.00	0.06	0.03	0.973	0.99
Dementia	IN_LAMP5_RELN	SUSD6	0.04	0.04	0.97	0.332	0.676
Dementia	IN_PVALB	SUSD6	0.02	0.02	0.86	0.39	0.694
Dementia	IN_PVALB_CHC	SUSD6	-0.03	0.05	-0.59	0.558	0.852
Dementia	IN_SST	SUSD6	0.01	0.03	0.34	0.732	0.896
Dementia	IN_VIP	SUSD6	0.00	0.02	0.10	0.921	0.962
Dementia	Micro	SUSD6	0.01	0.03	0.53	0.598	0.793
Dementia	OPC	SUSD6	0.04	0.03	1.29	0.198	0.514
Dementia	Oligo	SUSD6	-0.07	0.02	-4.07	4.78e-05	0.00147
Dementia	PC	SUSD6	0.07	0.05	1.32	0.186	0.758
Dementia	PVM	SUSD6	0.02	0.07	0.35	0.725	0.947
Dementia	SMC	SUSD6	-0.03	0.22	-0.15	0.88	0.971
Dementia	VLMC	SUSD6	0.11	0.08	1.41	0.159	0.395
Dementia	Astro	SUV39H1	-0.15	0.05	-3.34	0.000833	0.00827
Dementia	EN_L2_3_IT	SUV39H1	-0.09	0.04	-1.94	0.053	0.153
Dementia	EN_L3_5_IT_2	SUV39H1	-0.13	0.06	-2.28	0.0225	0.11
Dementia	EN_L3_5_IT_3	SUV39H1	-0.16	0.05	-2.87	0.00417	0.0266
Dementia	IN_PVALB	SUV39H1	-0.11	0.06	-1.99	0.0467	0.259
Dementia	IN_VIP	SUV39H1	-0.11	0.05	-2.06	0.0396	0.148
Dementia	Oligo	SUV39H1	0.01	0.04	0.37	0.709	0.843
Dementia	Astro	SUV39H2	-0.04	0.03	-1.27	0.202	0.376
Dementia	EN_L2_3_IT	SUV39H2	-0.00	0.02	-0.12	0.901	0.946
Dementia	EN_L3_5_IT_1	SUV39H2	0.07	0.04	1.70	0.0897	0.295
Dementia	EN_L3_5_IT_2	SUV39H2	-0.01	0.03	-0.30	0.762	0.88
Dementia	EN_L3_5_IT_3	SUV39H2	-0.01	0.03	-0.20	0.841	0.912
Dementia	EN_L5_6_NP	SUV39H2	-0.05	0.05	-0.92	0.36	0.828
Dementia	EN_L6B	SUV39H2	-0.00	0.05	-0.06	0.949	0.983
Dementia	EN_L6_CT	SUV39H2	-0.05	0.04	-1.14	0.256	0.571
Dementia	EN_L6_IT_1	SUV39H2	-0.02	0.04	-0.41	0.68	0.88
Dementia	EN_L6_IT_2	SUV39H2	-0.01	0.06	-0.18	0.856	0.965
Dementia	IN_ADARB2	SUV39H2	0.04	0.05	0.94	0.349	0.714
Dementia	IN_LAMP5_LHX6	SUV39H2	-0.04	0.06	-0.64	0.524	0.776
Dementia	IN_LAMP5_RELN	SUV39H2	0.03	0.04	0.63	0.529	0.805
Dementia	IN_PVALB	SUV39H2	0.05	0.03	1.85	0.0641	0.302
Dementia	IN_PVALB_CHC	SUV39H2	-0.00	0.06	-0.03	0.973	0.993
Dementia	IN_SST	SUV39H2	0.01	0.04	0.34	0.732	0.896
Dementia	IN_VIP	SUV39H2	0.00	0.03	0.07	0.948	0.975
Dementia	Micro	SUV39H2	-0.04	0.05	-0.80	0.422	0.67
Dementia	OPC	SUV39H2	-0.06	0.03	-1.99	0.0462	0.269
Dementia	Oligo	SUV39H2	0.01	0.02	0.46	0.645	0.801
Dementia	Astro	SUZ12	-0.01	0.02	-0.42	0.673	0.802
Dementia	EN_L2_3_IT	SUZ12	-0.01	0.02	-0.63	0.528	0.698
Dementia	EN_L3_5_IT_1	SUZ12	0.06	0.03	2.27	0.0229	0.136
Dementia	EN_L3_5_IT_2	SUZ12	0.01	0.02	0.51	0.608	0.786
Dementia	EN_L3_5_IT_3	SUZ12	0.01	0.02	0.63	0.528	0.699
Dementia	EN_L5_6_NP	SUZ12	0.02	0.03	0.62	0.538	0.901
Dementia	EN_L5_ET	SUZ12	-0.41	0.28	-1.49	0.136	0.998
Dementia	EN_L6B	SUZ12	0.01	0.03	0.30	0.766	0.922
Dementia	EN_L6_CT	SUZ12	-0.02	0.03	-0.80	0.424	0.713
Dementia	EN_L6_IT_1	SUZ12	0.02	0.02	0.76	0.448	0.755
Dementia	EN_L6_IT_2	SUZ12	0.03	0.03	1.05	0.292	0.706
Dementia	Endo	SUZ12	-0.03	0.05	-0.69	0.49	0.886
Dementia	IN_ADARB2	SUZ12	0.02	0.03	0.65	0.514	0.823
Dementia	IN_LAMP5_LHX6	SUZ12	0.02	0.03	0.74	0.457	0.736
Dementia	IN_LAMP5_RELN	SUZ12	-0.00	0.03	-0.03	0.972	0.992
Dementia	IN_PVALB	SUZ12	-0.01	0.02	-0.63	0.53	0.79
Dementia	IN_PVALB_CHC	SUZ12	-0.01	0.04	-0.37	0.709	0.911
Dementia	IN_SST	SUZ12	0.02	0.02	0.91	0.365	0.682
Dementia	IN_VIP	SUZ12	-0.03	0.02	-1.52	0.128	0.312
Dementia	Micro	SUZ12	-0.02	0.02	-0.79	0.427	0.674
Dementia	OPC	SUZ12	0.01	0.02	0.47	0.639	0.841
Dementia	Oligo	SUZ12	0.01	0.01	0.58	0.563	0.747
Dementia	PC	SUZ12	0.05	0.05	1.00	0.318	0.834
Dementia	PVM	SUZ12	0.03	0.07	0.44	0.659	0.935
Dementia	VLMC	SUZ12	-0.01	0.06	-0.25	0.801	0.907
Dementia	Astro	SV2A	0.05	0.03	1.52	0.129	0.28
Dementia	EN_L2_3_IT	SV2A	0.05	0.02	2.75	0.00593	0.0346
Dementia	EN_L3_5_IT_1	SV2A	0.02	0.02	0.76	0.446	0.695
Dementia	EN_L3_5_IT_2	SV2A	0.02	0.02	1.23	0.22	0.448
Dementia	EN_L3_5_IT_3	SV2A	0.01	0.02	0.47	0.635	0.78
Dementia	EN_L5_6_NP	SV2A	0.03	0.03	0.84	0.4	0.849
Dementia	EN_L5_ET	SV2A	0.56	0.29	1.93	0.0533	0.904
Dementia	EN_L6B	SV2A	0.05	0.03	1.80	0.0725	0.345
Dementia	EN_L6_CT	SV2A	0.00	0.03	0.15	0.88	0.957
Dementia	EN_L6_IT_1	SV2A	0.02	0.03	0.66	0.51	0.795
Dementia	EN_L6_IT_2	SV2A	0.05	0.03	1.40	0.161	0.575
Dementia	IN_ADARB2	SV2A	0.12	0.03	4.46	8.28e-06	0.00388
Dementia	IN_LAMP5_LHX6	SV2A	0.02	0.03	0.80	0.423	0.708
Dementia	IN_LAMP5_RELN	SV2A	-0.00	0.02	-0.16	0.871	0.962
Dementia	IN_PVALB	SV2A	0.04	0.02	2.08	0.0371	0.231
Dementia	IN_PVALB_CHC	SV2A	0.05	0.03	1.83	0.0666	0.418
Dementia	IN_SST	SV2A	0.04	0.02	1.90	0.0577	0.28
Dementia	IN_VIP	SV2A	0.03	0.02	1.81	0.0709	0.214
Dementia	Micro	SV2A	0.04	0.05	0.79	0.43	0.676
Dementia	OPC	SV2A	-0.02	0.02	-0.89	0.375	0.673
Dementia	Oligo	SV2A	0.05	0.02	1.88	0.0598	0.187
Dementia	Astro	SV2B	0.02	0.05	0.45	0.655	0.789
Dementia	EN_L2_3_IT	SV2B	0.01	0.02	0.74	0.458	0.64
Dementia	EN_L3_5_IT_1	SV2B	-0.08	0.02	-3.24	0.00118	0.0232
Dementia	EN_L3_5_IT_2	SV2B	-0.12	0.03	-4.53	5.98e-06	0.000286
Dementia	EN_L3_5_IT_3	SV2B	-0.07	0.03	-2.54	0.0111	0.0532
Dementia	EN_L5_6_NP	SV2B	-0.00	0.02	-0.13	0.897	0.982
Dementia	EN_L5_ET	SV2B	-0.13	0.22	-0.59	0.556	0.998
Dementia	EN_L6B	SV2B	-0.09	0.03	-2.95	0.00316	0.06
Dementia	EN_L6_CT	SV2B	-0.09	0.02	-3.64	0.000271	0.00868
Dementia	EN_L6_IT_1	SV2B	-0.02	0.02	-0.92	0.357	0.689
Dementia	EN_L6_IT_2	SV2B	-0.02	0.03	-0.75	0.456	0.812
Dementia	IN_ADARB2	SV2B	0.15	0.06	2.46	0.0139	0.172
Dementia	IN_LAMP5_RELN	SV2B	0.01	0.06	0.18	0.857	0.957
Dementia	IN_PVALB	SV2B	0.02	0.05	0.45	0.65	0.856
Dementia	IN_SST	SV2B	-0.06	0.05	-1.07	0.287	0.612
Dementia	IN_VIP	SV2B	0.10	0.05	2.22	0.0265	0.114
Dementia	Micro	SV2B	0.08	0.05	1.50	0.135	0.364
Dementia	OPC	SV2B	0.01	0.05	0.11	0.915	0.968
Dementia	Oligo	SV2B	0.05	0.04	1.27	0.204	0.41
Dementia	Astro	SV2C	-0.09	0.04	-2.32	0.0201	0.0768
Dementia	EN_L2_3_IT	SV2C	-0.21	0.07	-3.09	0.00198	0.0168
Dementia	EN_L3_5_IT_2	SV2C	-0.20	0.08	-2.35	0.0186	0.0977
Dementia	EN_L3_5_IT_3	SV2C	-0.28	0.07	-4.29	1.79e-05	0.000445
Dementia	EN_L6_CT	SV2C	-0.17	0.26	-0.67	0.503	0.766
Dementia	EN_L6_IT_1	SV2C	-0.31	0.27	-1.15	0.249	0.593
Dementia	IN_ADARB2	SV2C	-0.11	0.07	-1.75	0.0801	0.396
Dementia	IN_LAMP5_LHX6	SV2C	-0.04	0.03	-1.34	0.179	0.468
Dementia	IN_LAMP5_RELN	SV2C	-0.13	0.03	-4.31	1.61e-05	0.00229
Dementia	IN_PVALB	SV2C	-0.08	0.06	-1.32	0.188	0.507
Dementia	IN_VIP	SV2C	-0.14	0.06	-2.43	0.0149	0.078
Dementia	OPC	SV2C	-0.12	0.06	-2.18	0.0294	0.222
Dementia	Oligo	SV2C	-0.03	0.03	-0.99	0.323	0.546
Dementia	Astro	SVBP	0.07	0.04	1.79	0.0736	0.191
Dementia	EN_L2_3_IT	SVBP	0.01	0.02	0.39	0.696	0.82
Dementia	EN_L3_5_IT_1	SVBP	0.03	0.05	0.64	0.524	0.75
Dementia	EN_L3_5_IT_2	SVBP	0.04	0.03	1.19	0.233	0.463
Dementia	EN_L3_5_IT_3	SVBP	0.06	0.03	2.01	0.0443	0.137
Dementia	EN_L5_6_NP	SVBP	-0.02	0.13	-0.17	0.866	0.977
Dementia	EN_L6B	SVBP	-0.08	0.14	-0.60	0.549	0.825
Dementia	EN_L6_CT	SVBP	0.07	0.05	1.31	0.192	0.502
Dementia	EN_L6_IT_1	SVBP	0.01	0.06	0.13	0.894	0.963
Dementia	IN_ADARB2	SVBP	0.08	0.06	1.41	0.16	0.525
Dementia	IN_LAMP5_RELN	SVBP	0.04	0.05	0.82	0.41	0.731
Dementia	IN_PVALB	SVBP	-0.03	0.03	-1.01	0.311	0.628
Dementia	IN_SST	SVBP	-0.01	0.05	-0.23	0.818	0.933
Dementia	IN_VIP	SVBP	0.00	0.04	0.14	0.892	0.949
Dementia	Micro	SVBP	-0.06	0.05	-1.10	0.27	0.531
Dementia	Oligo	SVBP	-0.06	0.03	-2.32	0.0203	0.0911
Dementia	Astro	SVEP1	0.03	0.04	0.76	0.45	0.627
Dementia	EN_L2_3_IT	SVEP1	-0.08	0.03	-2.70	0.00688	0.0383
Dementia	EN_L3_5_IT_1	SVEP1	-0.05	0.06	-0.88	0.381	0.642
Dementia	EN_L3_5_IT_2	SVEP1	-0.03	0.05	-0.57	0.569	0.758
Dementia	EN_L3_5_IT_3	SVEP1	-0.06	0.04	-1.65	0.0981	0.237
Dementia	EN_L6B	SVEP1	-0.19	0.07	-2.62	0.0087	0.111
Dementia	EN_L6_CT	SVEP1	-0.03	0.07	-0.43	0.664	0.864
Dementia	EN_L6_IT_1	SVEP1	-0.00	0.03	-0.13	0.896	0.964
Dementia	EN_L6_IT_2	SVEP1	-0.04	0.05	-0.73	0.467	0.815
Dementia	IN_ADARB2	SVEP1	-0.04	0.05	-0.70	0.484	0.805
Dementia	IN_LAMP5_LHX6	SVEP1	-0.04	0.05	-0.98	0.328	0.636
Dementia	IN_LAMP5_RELN	SVEP1	-0.02	0.08	-0.21	0.835	0.95
Dementia	IN_PVALB	SVEP1	0.02	0.06	0.43	0.67	0.866
Dementia	IN_PVALB_CHC	SVEP1	0.12	0.08	1.46	0.144	0.561
Dementia	IN_SST	SVEP1	-0.04	0.05	-0.83	0.406	0.713
Dementia	IN_VIP	SVEP1	0.06	0.02	2.64	0.00825	0.0531
Dementia	Micro	SVEP1	-0.03	0.06	-0.51	0.613	0.802
Dementia	OPC	SVEP1	0.03	0.05	0.50	0.615	0.829
Dementia	Oligo	SVEP1	-0.21	0.06	-3.81	0.000137	0.00303
Dementia	VLMC	SVEP1	-0.12	0.10	-1.17	0.243	0.495
Dementia	Astro	SVIL	-0.08	0.04	-1.80	0.0725	0.19
Dementia	EN_L2_3_IT	SVIL	-0.03	0.04	-0.74	0.457	0.64
Dementia	EN_L3_5_IT_1	SVIL	-0.02	0.04	-0.46	0.644	0.828
Dementia	EN_L3_5_IT_2	SVIL	0.03	0.03	0.94	0.349	0.581
Dementia	EN_L3_5_IT_3	SVIL	-0.05	0.04	-1.23	0.219	0.407
Dementia	EN_L5_6_NP	SVIL	-0.15	0.06	-2.33	0.0196	0.41
Dementia	EN_L5_ET	SVIL	0.11	0.57	0.19	0.852	1
Dementia	EN_L6B	SVIL	-0.18	0.06	-2.83	0.00464	0.0764
Dementia	EN_L6_CT	SVIL	-0.07	0.06	-1.36	0.175	0.48
Dementia	EN_L6_IT_1	SVIL	-0.02	0.05	-0.40	0.69	0.884
Dementia	EN_L6_IT_2	SVIL	-0.14	0.07	-2.14	0.0327	0.331
Dementia	Endo	SVIL	0.03	0.06	0.51	0.609	0.925
Dementia	IN_ADARB2	SVIL	-0.01	0.04	-0.31	0.757	0.928
Dementia	IN_LAMP5_LHX6	SVIL	-0.05	0.04	-1.27	0.204	0.5
Dementia	IN_LAMP5_RELN	SVIL	0.05	0.03	1.74	0.0827	0.367
Dementia	IN_PVALB	SVIL	-0.02	0.04	-0.51	0.607	0.831
Dementia	IN_PVALB_CHC	SVIL	-0.03	0.04	-0.88	0.379	0.761
Dementia	IN_SST	SVIL	0.02	0.05	0.44	0.658	0.862
Dementia	IN_VIP	SVIL	0.05	0.03	1.80	0.0713	0.215
Dementia	Micro	SVIL	-0.07	0.05	-1.34	0.179	0.425
Dementia	OPC	SVIL	-0.02	0.03	-0.67	0.503	0.762
Dementia	Oligo	SVIL	-0.08	0.03	-2.48	0.0131	0.0684
Dementia	PC	SVIL	-0.03	0.05	-0.57	0.566	0.913
Dementia	SMC	SVIL	-0.00	0.10	-0.01	0.989	0.997
Dementia	VLMC	SVIL	0.01	0.05	0.21	0.83	0.923
Dementia	Astro	SVIP	-0.00	0.03	-0.11	0.913	0.955
Dementia	EN_L2_3_IT	SVIP	0.00	0.02	0.18	0.859	0.923
Dementia	EN_L3_5_IT_1	SVIP	0.07	0.04	1.92	0.0548	0.225
Dementia	EN_L3_5_IT_2	SVIP	0.00	0.03	0.13	0.897	0.95
Dementia	EN_L3_5_IT_3	SVIP	-0.01	0.03	-0.31	0.755	0.86
Dementia	EN_L5_6_NP	SVIP	-0.04	0.04	-0.87	0.384	0.845
Dementia	EN_L6B	SVIP	0.05	0.05	1.02	0.31	0.665
Dementia	EN_L6_CT	SVIP	0.03	0.04	0.71	0.477	0.751
Dementia	EN_L6_IT_1	SVIP	0.05	0.04	1.13	0.257	0.601
Dementia	EN_L6_IT_2	SVIP	-0.01	0.05	-0.29	0.771	0.939
Dementia	Endo	SVIP	-0.07	0.06	-1.18	0.237	0.753
Dementia	IN_ADARB2	SVIP	0.05	0.04	1.04	0.3	0.675
Dementia	IN_LAMP5_LHX6	SVIP	0.18	0.06	3.17	0.00153	0.0356
Dementia	IN_LAMP5_RELN	SVIP	0.01	0.04	0.28	0.782	0.932
Dementia	IN_PVALB	SVIP	0.05	0.03	1.73	0.0836	0.344
Dementia	IN_PVALB_CHC	SVIP	0.02	0.06	0.33	0.744	0.922
Dementia	IN_SST	SVIP	0.03	0.03	0.96	0.337	0.659
Dementia	IN_VIP	SVIP	0.02	0.03	0.75	0.456	0.666
Dementia	Micro	SVIP	0.08	0.05	1.63	0.103	0.308
Dementia	OPC	SVIP	-0.06	0.03	-1.87	0.0615	0.307
Dementia	Oligo	SVIP	0.08	0.02	3.43	0.000595	0.00809
Dementia	PC	SVIP	0.06	0.14	0.44	0.658	0.938
Dementia	Astro	SVOP	0.01	0.03	0.29	0.774	0.872
Dementia	EN_L2_3_IT	SVOP	-0.09	0.03	-3.67	0.000245	0.00435
Dementia	EN_L3_5_IT_1	SVOP	-0.08	0.03	-2.35	0.019	0.123
Dementia	EN_L3_5_IT_2	SVOP	-0.06	0.03	-2.19	0.0282	0.127
Dementia	EN_L3_5_IT_3	SVOP	-0.09	0.02	-3.77	0.000162	0.00244
Dementia	EN_L5_6_NP	SVOP	-0.05	0.03	-1.52	0.128	0.676
Dementia	EN_L5_ET	SVOP	-0.31	0.30	-1.01	0.312	0.998
Dementia	EN_L6B	SVOP	-0.10	0.03	-3.48	0.000498	0.0183
Dementia	EN_L6_CT	SVOP	-0.11	0.03	-4.15	3.38e-05	0.0019
Dementia	EN_L6_IT_1	SVOP	-0.13	0.03	-4.53	5.83e-06	0.000906
Dementia	EN_L6_IT_2	SVOP	-0.05	0.04	-1.40	0.163	0.58
Dementia	IN_ADARB2	SVOP	-0.03	0.02	-1.17	0.243	0.622
Dementia	IN_LAMP5_LHX6	SVOP	0.03	0.02	1.40	0.16	0.445
Dementia	IN_LAMP5_RELN	SVOP	0.01	0.02	0.72	0.472	0.772
Dementia	IN_PVALB	SVOP	-0.01	0.02	-0.45	0.65	0.856
Dementia	IN_PVALB_CHC	SVOP	-0.01	0.03	-0.23	0.818	0.95
Dementia	IN_SST	SVOP	-0.03	0.02	-1.28	0.2	0.516
Dementia	IN_VIP	SVOP	-0.06	0.02	-3.03	0.00243	0.0236
Dementia	Micro	SVOP	-0.00	0.05	-0.06	0.949	0.98
Dementia	OPC	SVOP	-0.07	0.04	-1.61	0.107	0.396
Dementia	Oligo	SVOP	-0.04	0.04	-1.02	0.309	0.531
Dementia	Astro	SVOPL	-0.04	0.05	-0.83	0.405	0.587
Dementia	EN_L2_3_IT	SVOPL	-0.01	0.04	-0.13	0.897	0.943
Dementia	EN_L3_5_IT_2	SVOPL	0.04	0.05	0.78	0.434	0.656
Dementia	EN_L3_5_IT_3	SVOPL	0.03	0.06	0.44	0.657	0.796
Dementia	IN_PVALB	SVOPL	0.02	0.05	0.34	0.73	0.895
Dementia	IN_VIP	SVOPL	-0.05	0.05	-1.10	0.271	0.494
Dementia	Oligo	SVOPL	-0.10	0.04	-2.34	0.0193	0.088
Dementia	Astro	SWAP70	0.07	0.03	2.87	0.00417	0.0255
Dementia	EN_L2_3_IT	SWAP70	0.07	0.05	1.36	0.172	0.337
Dementia	EN_L3_5_IT_2	SWAP70	-0.03	0.06	-0.47	0.639	0.807
Dementia	EN_L3_5_IT_3	SWAP70	0.04	0.04	1.03	0.305	0.502
Dementia	EN_L5_6_NP	SWAP70	0.04	0.04	1.03	0.305	0.796
Dementia	EN_L5_ET	SWAP70	0.01	0.43	0.01	0.989	1
Dementia	EN_L6B	SWAP70	-0.01	0.04	-0.29	0.774	0.925
Dementia	EN_L6_CT	SWAP70	0.01	0.07	0.10	0.917	0.97
Dementia	EN_L6_IT_1	SWAP70	0.07	0.04	1.54	0.123	0.432
Dementia	EN_L6_IT_2	SWAP70	0.01	0.04	0.32	0.752	0.935
Dementia	Endo	SWAP70	0.10	0.05	1.96	0.0503	0.457
Dementia	IN_ADARB2	SWAP70	0.00	0.03	0.04	0.972	0.994
Dementia	IN_LAMP5_LHX6	SWAP70	0.00	0.03	0.17	0.866	0.946
Dementia	IN_LAMP5_RELN	SWAP70	0.06	0.03	2.07	0.0383	0.255
Dementia	IN_PVALB	SWAP70	0.05	0.05	1.10	0.271	0.591
Dementia	IN_SST	SWAP70	0.03	0.05	0.70	0.481	0.762
Dementia	IN_VIP	SWAP70	0.01	0.02	0.62	0.535	0.725
Dementia	Micro	SWAP70	0.04	0.03	1.26	0.207	0.46
Dementia	OPC	SWAP70	0.06	0.03	2.47	0.0135	0.159
Dementia	Oligo	SWAP70	-0.00	0.02	-0.25	0.804	0.9
Dementia	PC	SWAP70	-0.11	0.07	-1.54	0.124	0.702
Dementia	PVM	SWAP70	0.11	0.08	1.37	0.17	0.706
Dementia	VLMC	SWAP70	-0.03	0.07	-0.48	0.631	0.809
Dementia	Astro	SWI5	0.05	0.02	2.17	0.03	0.102
Dementia	EN_L2_3_IT	SWI5	-0.02	0.02	-1.01	0.313	0.501
Dementia	EN_L3_5_IT_1	SWI5	0.02	0.04	0.45	0.654	0.834
Dementia	EN_L3_5_IT_2	SWI5	-0.05	0.03	-1.87	0.0618	0.209
Dementia	EN_L3_5_IT_3	SWI5	-0.02	0.02	-0.78	0.433	0.622
Dementia	EN_L5_6_NP	SWI5	0.00	0.05	0.06	0.948	0.989
Dementia	EN_L6B	SWI5	0.04	0.05	0.77	0.439	0.763
Dementia	EN_L6_CT	SWI5	0.00	0.04	0.03	0.976	0.992
Dementia	EN_L6_IT_1	SWI5	0.02	0.04	0.47	0.636	0.861
Dementia	EN_L6_IT_2	SWI5	-0.05	0.06	-0.85	0.396	0.776
Dementia	IN_ADARB2	SWI5	-0.02	0.04	-0.60	0.55	0.839
Dementia	IN_LAMP5_LHX6	SWI5	-0.02	0.04	-0.40	0.687	0.864
Dementia	IN_LAMP5_RELN	SWI5	-0.04	0.04	-1.10	0.27	0.625
Dementia	IN_PVALB	SWI5	-0.01	0.03	-0.57	0.566	0.809
Dementia	IN_PVALB_CHC	SWI5	-0.02	0.05	-0.34	0.735	0.92
Dementia	IN_SST	SWI5	-0.07	0.03	-2.16	0.0309	0.201
Dementia	IN_VIP	SWI5	-0.06	0.03	-2.08	0.0378	0.144
Dementia	Micro	SWI5	-0.01	0.04	-0.23	0.818	0.916
Dementia	OPC	SWI5	-0.03	0.02	-1.35	0.176	0.489
Dementia	Oligo	SWI5	0.04	0.02	2.16	0.0306	0.12
Dementia	Astro	SWSAP1	0.02	0.05	0.35	0.728	0.84
Dementia	EN_L2_3_IT	SWSAP1	-0.08	0.06	-1.38	0.168	0.331
Dementia	Oligo	SWSAP1	0.06	0.04	1.44	0.151	0.341
Dementia	Astro	SWT1	0.10	0.02	4.84	1.32e-06	6.99e-05
Dementia	EN_L2_3_IT	SWT1	0.02	0.02	0.98	0.329	0.518
Dementia	EN_L3_5_IT_1	SWT1	-0.01	0.03	-0.39	0.695	0.86
Dementia	EN_L3_5_IT_2	SWT1	0.02	0.02	0.95	0.344	0.576
Dementia	EN_L3_5_IT_3	SWT1	0.03	0.02	1.60	0.11	0.255
Dementia	EN_L5_6_NP	SWT1	-0.02	0.04	-0.52	0.6	0.92
Dementia	EN_L5_ET	SWT1	0.33	0.54	0.61	0.543	0.998
Dementia	EN_L6B	SWT1	0.06	0.04	1.58	0.113	0.428
Dementia	EN_L6_CT	SWT1	0.02	0.03	0.59	0.553	0.799
Dementia	EN_L6_IT_1	SWT1	-0.01	0.03	-0.23	0.816	0.936
Dementia	EN_L6_IT_2	SWT1	0.04	0.05	0.84	0.401	0.778
Dementia	Endo	SWT1	-0.12	0.13	-0.88	0.378	0.839
Dementia	IN_ADARB2	SWT1	-0.02	0.03	-0.78	0.438	0.778
Dementia	IN_LAMP5_LHX6	SWT1	0.01	0.03	0.45	0.65	0.845
Dementia	IN_LAMP5_RELN	SWT1	0.04	0.03	1.45	0.146	0.473
Dementia	IN_PVALB	SWT1	0.01	0.02	0.46	0.643	0.852
Dementia	IN_PVALB_CHC	SWT1	-0.03	0.04	-0.86	0.392	0.771
Dementia	IN_SST	SWT1	-0.01	0.02	-0.33	0.738	0.899
Dementia	IN_VIP	SWT1	0.02	0.02	1.28	0.2	0.41
Dementia	Micro	SWT1	0.05	0.03	1.64	0.102	0.306
Dementia	OPC	SWT1	0.02	0.02	1.12	0.264	0.576
Dementia	Oligo	SWT1	0.07	0.02	4.16	3.17e-05	0.00113
Dementia	PC	SWT1	-0.18	0.14	-1.24	0.215	0.778
Dementia	VLMC	SWT1	0.27	0.09	3.04	0.00234	0.0434
Dementia	Astro	SYAP1	-0.03	0.03	-1.09	0.277	0.463
Dementia	EN_L2_3_IT	SYAP1	-0.02	0.02	-1.46	0.145	0.301
Dementia	EN_L3_5_IT_1	SYAP1	-0.03	0.03	-1.01	0.311	0.581
Dementia	EN_L3_5_IT_2	SYAP1	-0.07	0.02	-2.78	0.00537	0.0428
Dementia	EN_L3_5_IT_3	SYAP1	-0.04	0.02	-1.60	0.109	0.255
Dementia	EN_L5_6_NP	SYAP1	-0.02	0.05	-0.50	0.615	0.922
Dementia	EN_L6B	SYAP1	-0.04	0.04	-0.98	0.327	0.679
Dementia	EN_L6_CT	SYAP1	-0.06	0.04	-1.48	0.139	0.427
Dementia	EN_L6_IT_1	SYAP1	-0.02	0.03	-0.61	0.542	0.812
Dementia	EN_L6_IT_2	SYAP1	0.04	0.05	0.96	0.335	0.74
Dementia	Endo	SYAP1	0.14	0.12	1.18	0.24	0.755
Dementia	IN_ADARB2	SYAP1	0.03	0.04	0.81	0.416	0.764
Dementia	IN_LAMP5_LHX6	SYAP1	-0.04	0.05	-0.93	0.354	0.66
Dementia	IN_LAMP5_RELN	SYAP1	-0.00	0.03	-0.09	0.929	0.98
Dementia	IN_PVALB	SYAP1	-0.01	0.03	-0.24	0.809	0.927
Dementia	IN_PVALB_CHC	SYAP1	-0.08	0.05	-1.49	0.137	0.548
Dementia	IN_SST	SYAP1	-0.03	0.03	-1.16	0.246	0.57
Dementia	IN_VIP	SYAP1	0.02	0.02	0.90	0.369	0.591
Dementia	Micro	SYAP1	0.03	0.05	0.54	0.587	0.786
Dementia	OPC	SYAP1	-0.03	0.03	-1.25	0.212	0.527
Dementia	Oligo	SYAP1	-0.03	0.01	-2.25	0.0242	0.103
Dementia	PC	SYAP1	0.06	0.16	0.41	0.684	0.942
Dementia	PVM	SYAP1	0.24	0.33	0.73	0.468	0.863
Dementia	Astro	SYBU	0.07	0.04	1.90	0.0572	0.16
Dementia	EN_L2_3_IT	SYBU	0.04	0.01	3.11	0.00184	0.016
Dementia	EN_L3_5_IT_1	SYBU	0.07	0.02	3.80	0.000144	0.00626
Dementia	EN_L3_5_IT_2	SYBU	0.04	0.01	2.84	0.00453	0.0383
Dementia	EN_L3_5_IT_3	SYBU	0.03	0.02	2.13	0.0328	0.111
Dementia	EN_L5_6_NP	SYBU	0.02	0.02	0.95	0.34	0.819
Dementia	EN_L5_ET	SYBU	-0.19	0.23	-0.80	0.423	0.998
Dementia	EN_L6B	SYBU	0.02	0.02	0.80	0.426	0.754
Dementia	EN_L6_CT	SYBU	-0.01	0.02	-0.25	0.802	0.927
Dementia	EN_L6_IT_1	SYBU	0.03	0.02	1.64	0.102	0.398
Dementia	EN_L6_IT_2	SYBU	0.03	0.02	1.44	0.149	0.559
Dementia	Endo	SYBU	-0.26	0.14	-1.89	0.0583	0.482
Dementia	IN_ADARB2	SYBU	0.04	0.04	0.96	0.336	0.704
Dementia	IN_LAMP5_LHX6	SYBU	0.05	0.02	2.22	0.0261	0.173
Dementia	IN_LAMP5_RELN	SYBU	0.07	0.02	3.02	0.00254	0.0573
Dementia	IN_PVALB	SYBU	0.07	0.02	4.34	1.41e-05	0.00268
Dementia	IN_PVALB_CHC	SYBU	0.03	0.02	1.27	0.205	0.635
Dementia	IN_SST	SYBU	0.07	0.02	4.05	5.04e-05	0.00619
Dementia	IN_VIP	SYBU	0.03	0.01	2.06	0.0395	0.148
Dementia	Micro	SYBU	0.08	0.06	1.39	0.164	0.407
Dementia	OPC	SYBU	0.03	0.04	0.76	0.446	0.724
Dementia	Oligo	SYBU	0.02	0.04	0.37	0.714	0.846
Dementia	VLMC	SYBU	0.13	0.13	1.00	0.319	0.572
Dementia	Astro	SYCE1	-0.05	0.06	-0.85	0.397	0.581
Dementia	EN_L2_3_IT	SYCE1	0.01	0.04	0.34	0.736	0.846
Dementia	EN_L3_5_IT_1	SYCE1	-0.01	0.05	-0.25	0.8	0.913
Dementia	EN_L3_5_IT_2	SYCE1	-0.02	0.04	-0.52	0.606	0.784
Dementia	EN_L3_5_IT_3	SYCE1	0.00	0.04	0.12	0.906	0.947
Dementia	EN_L5_6_NP	SYCE1	0.04	0.07	0.56	0.577	0.913
Dementia	EN_L5_ET	SYCE1	-0.30	0.50	-0.60	0.551	0.998
Dementia	EN_L6B	SYCE1	0.05	0.05	0.93	0.355	0.701
Dementia	EN_L6_CT	SYCE1	0.04	0.05	0.73	0.467	0.744
Dementia	EN_L6_IT_1	SYCE1	0.00	0.04	0.03	0.977	0.992
Dementia	EN_L6_IT_2	SYCE1	-0.02	0.06	-0.34	0.735	0.929
Dementia	IN_ADARB2	SYCE1	-0.02	0.06	-0.36	0.718	0.914
Dementia	IN_LAMP5_LHX6	SYCE1	0.02	0.07	0.30	0.764	0.899
Dementia	IN_LAMP5_RELN	SYCE1	-0.03	0.07	-0.40	0.692	0.893
Dementia	IN_PVALB	SYCE1	0.04	0.06	0.70	0.481	0.759
Dementia	IN_PVALB_CHC	SYCE1	0.07	0.07	0.98	0.329	0.73
Dementia	IN_SST	SYCE1	0.04	0.05	0.73	0.468	0.753
Dementia	IN_VIP	SYCE1	-0.02	0.05	-0.32	0.75	0.869
Dementia	OPC	SYCE1	-0.03	0.06	-0.43	0.668	0.856
Dementia	Oligo	SYCE1	-0.07	0.05	-1.44	0.151	0.34
Dementia	Astro	SYCE1L	0.01	0.07	0.16	0.871	0.932
Dementia	EN_L2_3_IT	SYCE1L	-0.18	0.05	-3.24	0.00119	0.012
Dementia	IN_LAMP5_RELN	SYCE1L	-0.08	0.06	-1.34	0.18	0.523
Dementia	IN_VIP	SYCE1L	-0.13	0.04	-2.96	0.0031	0.0279
Dementia	OPC	SYCE1L	-0.03	0.06	-0.50	0.616	0.83
Dementia	Oligo	SYCE1L	0.04	0.05	0.73	0.468	0.677
Dementia	Astro	SYCE2	-0.15	0.04	-3.52	0.000431	0.00519
Dementia	EN_L2_3_IT	SYCE2	-0.13	0.04	-3.49	0.000481	0.00671
Dementia	EN_L3_5_IT_1	SYCE2	-0.13	0.05	-2.46	0.014	0.102
Dementia	EN_L3_5_IT_2	SYCE2	-0.03	0.05	-0.70	0.481	0.693
Dementia	EN_L3_5_IT_3	SYCE2	-0.10	0.05	-2.11	0.0344	0.115
Dementia	EN_L6B	SYCE2	0.22	0.16	1.41	0.159	0.5
Dementia	EN_L6_IT_1	SYCE2	-0.15	0.06	-2.56	0.0106	0.13
Dementia	IN_PVALB	SYCE2	-0.07	0.05	-1.40	0.16	0.47
Dementia	IN_VIP	SYCE2	-0.11	0.04	-2.48	0.0133	0.0721
Dementia	Micro	SYCE2	-0.11	0.06	-1.84	0.0661	0.24
Dementia	OPC	SYCE2	-0.09	0.04	-2.01	0.0448	0.267
Dementia	Oligo	SYCE2	-0.09	0.04	-2.64	0.00837	0.0511
Dementia	EN_L2_3_IT	SYCP1	-0.10	0.05	-1.82	0.0681	0.181
Dementia	Oligo	SYCP1	-0.18	0.05	-3.54	0.000407	0.00624
Dementia	Astro	SYCP2	-0.06	0.03	-2.17	0.0301	0.102
Dementia	EN_L2_3_IT	SYCP2	-0.01	0.02	-0.50	0.618	0.767
Dementia	EN_L3_5_IT_1	SYCP2	0.01	0.03	0.18	0.857	0.936
Dementia	EN_L3_5_IT_2	SYCP2	0.06	0.03	2.32	0.0202	0.103
Dementia	EN_L3_5_IT_3	SYCP2	0.02	0.03	0.85	0.394	0.586
Dementia	EN_L5_6_NP	SYCP2	-0.09	0.06	-1.44	0.149	0.692
Dementia	EN_L5_ET	SYCP2	0.31	0.32	0.97	0.333	0.998
Dementia	EN_L6B	SYCP2	0.01	0.05	0.12	0.904	0.97
Dementia	EN_L6_CT	SYCP2	0.05	0.05	0.92	0.36	0.669
Dementia	EN_L6_IT_1	SYCP2	0.01	0.03	0.45	0.649	0.867
Dementia	EN_L6_IT_2	SYCP2	-0.02	0.04	-0.45	0.651	0.894
Dementia	Endo	SYCP2	-0.06	0.07	-0.86	0.393	0.845
Dementia	IN_ADARB2	SYCP2	-0.01	0.04	-0.24	0.807	0.946
Dementia	IN_LAMP5_LHX6	SYCP2	-0.10	0.05	-2.11	0.0344	0.199
Dementia	IN_LAMP5_RELN	SYCP2	-0.05	0.04	-1.43	0.153	0.484
Dementia	IN_PVALB	SYCP2	-0.06	0.03	-2.02	0.0438	0.25
Dementia	IN_PVALB_CHC	SYCP2	-0.17	0.06	-2.75	0.00596	0.126
Dementia	IN_SST	SYCP2	-0.03	0.03	-1.29	0.197	0.514
Dementia	IN_VIP	SYCP2	-0.02	0.02	-0.73	0.467	0.675
Dementia	Micro	SYCP2	0.06	0.05	1.15	0.25	0.508
Dementia	OPC	SYCP2	-0.02	0.03	-0.70	0.484	0.749
Dementia	Oligo	SYCP2	0.00	0.04	0.01	0.992	0.995
Dementia	PC	SYCP2	-0.03	0.17	-0.18	0.856	0.983
Dementia	Astro	SYCP2L	0.06	0.05	1.18	0.24	0.422
Dementia	EN_L2_3_IT	SYCP2L	-0.01	0.03	-0.21	0.832	0.908
Dementia	EN_L3_5_IT_1	SYCP2L	-0.04	0.04	-0.99	0.324	0.593
Dementia	EN_L3_5_IT_2	SYCP2L	0.02	0.04	0.68	0.496	0.704
Dementia	EN_L3_5_IT_3	SYCP2L	-0.02	0.04	-0.41	0.68	0.812
Dementia	EN_L5_6_NP	SYCP2L	-0.09	0.05	-1.79	0.0738	0.587
Dementia	EN_L5_ET	SYCP2L	0.48	0.47	1.02	0.309	0.998
Dementia	EN_L6B	SYCP2L	-0.04	0.05	-0.92	0.355	0.701
Dementia	EN_L6_CT	SYCP2L	0.02	0.04	0.49	0.627	0.845
Dementia	EN_L6_IT_1	SYCP2L	-0.08	0.04	-1.84	0.0665	0.332
Dementia	EN_L6_IT_2	SYCP2L	-0.05	0.06	-0.85	0.396	0.776
Dementia	IN_ADARB2	SYCP2L	-0.03	0.05	-0.68	0.496	0.812
Dementia	IN_LAMP5_LHX6	SYCP2L	-0.08	0.05	-1.59	0.112	0.375
Dementia	IN_LAMP5_RELN	SYCP2L	-0.04	0.04	-0.87	0.387	0.715
Dementia	IN_PVALB	SYCP2L	-0.01	0.04	-0.33	0.742	0.9
Dementia	IN_PVALB_CHC	SYCP2L	-0.11	0.07	-1.58	0.115	0.513
Dementia	IN_SST	SYCP2L	-0.07	0.04	-1.66	0.0966	0.358
Dementia	IN_VIP	SYCP2L	-0.03	0.03	-0.87	0.383	0.605
Dementia	Micro	SYCP2L	-0.07	0.08	-0.95	0.34	0.603
Dementia	OPC	SYCP2L	-0.02	0.04	-0.50	0.62	0.832
Dementia	Oligo	SYCP2L	0.13	0.04	3.17	0.0015	0.0154
Dementia	Astro	SYCP3	-0.12	0.06	-2.15	0.0317	0.106
Dementia	EN_L2_3_IT	SYCP3	-0.02	0.04	-0.66	0.51	0.684
Dementia	EN_L3_5_IT_1	SYCP3	-0.10	0.06	-1.73	0.0837	0.283
Dementia	EN_L3_5_IT_2	SYCP3	-0.03	0.04	-0.80	0.423	0.647
Dementia	EN_L3_5_IT_3	SYCP3	-0.02	0.04	-0.37	0.712	0.833
Dementia	EN_L5_6_NP	SYCP3	0.02	0.06	0.25	0.804	0.966
Dementia	EN_L6B	SYCP3	0.13	0.06	2.15	0.0313	0.223
Dementia	EN_L6_CT	SYCP3	0.00	0.06	0.07	0.948	0.981
Dementia	EN_L6_IT_1	SYCP3	-0.05	0.06	-0.82	0.411	0.726
Dementia	EN_L6_IT_2	SYCP3	-0.09	0.07	-1.33	0.183	0.601
Dementia	IN_ADARB2	SYCP3	-0.12	0.06	-2.02	0.0429	0.3
Dementia	IN_LAMP5_RELN	SYCP3	-0.05	0.05	-0.89	0.375	0.706
Dementia	IN_PVALB	SYCP3	-0.05	0.04	-1.05	0.292	0.611
Dementia	IN_PVALB_CHC	SYCP3	-0.06	0.06	-0.89	0.372	0.758
Dementia	IN_SST	SYCP3	-0.02	0.05	-0.38	0.701	0.882
Dementia	IN_VIP	SYCP3	-0.09	0.04	-2.21	0.0274	0.117
Dementia	Micro	SYCP3	0.04	0.07	0.66	0.51	0.737
Dementia	OPC	SYCP3	-0.06	0.04	-1.52	0.129	0.431
Dementia	Oligo	SYCP3	0.10	0.05	1.90	0.057	0.182
Dementia	Astro	SYDE1	-0.02	0.05	-0.46	0.645	0.782
Dementia	Oligo	SYDE1	0.01	0.06	0.22	0.825	0.911
Dementia	PC	SYDE1	-0.09	0.14	-0.65	0.519	0.896
Dementia	Astro	SYDE2	0.08	0.03	2.61	0.00899	0.0436
Dementia	EN_L2_3_IT	SYDE2	0.06	0.02	2.71	0.00665	0.0375
Dementia	EN_L3_5_IT_1	SYDE2	-0.01	0.04	-0.31	0.759	0.896
Dementia	EN_L3_5_IT_2	SYDE2	-0.01	0.03	-0.26	0.796	0.898
Dementia	EN_L3_5_IT_3	SYDE2	-0.00	0.04	-0.10	0.923	0.957
Dementia	EN_L6B	SYDE2	0.06	0.14	0.42	0.676	0.883
Dementia	EN_L6_CT	SYDE2	0.12	0.05	2.33	0.0197	0.143
Dementia	EN_L6_IT_1	SYDE2	0.04	0.04	1.09	0.277	0.619
Dementia	EN_L6_IT_2	SYDE2	0.13	0.07	1.94	0.0521	0.385
Dementia	IN_PVALB	SYDE2	-0.06	0.06	-0.96	0.336	0.648
Dementia	IN_SST	SYDE2	0.09	0.05	1.70	0.089	0.344
Dementia	IN_VIP	SYDE2	0.06	0.03	2.05	0.0403	0.15
Dementia	OPC	SYDE2	-0.09	0.05	-1.69	0.0918	0.368
Dementia	Oligo	SYDE2	0.00	0.05	0.07	0.946	0.973
Dementia	Astro	SYF2	-0.03	0.02	-1.41	0.159	0.321
Dementia	EN_L2_3_IT	SYF2	-0.00	0.02	-0.18	0.856	0.921
Dementia	EN_L3_5_IT_1	SYF2	0.03	0.04	0.69	0.492	0.728
Dementia	EN_L3_5_IT_2	SYF2	0.02	0.03	0.66	0.509	0.714
Dementia	EN_L3_5_IT_3	SYF2	-0.02	0.03	-0.62	0.535	0.704
Dementia	EN_L5_6_NP	SYF2	-0.02	0.06	-0.28	0.782	0.962
Dementia	EN_L6B	SYF2	0.04	0.05	0.81	0.416	0.746
Dementia	EN_L6_CT	SYF2	-0.01	0.04	-0.17	0.868	0.952
Dementia	EN_L6_IT_1	SYF2	-0.06	0.04	-1.43	0.153	0.48
Dementia	EN_L6_IT_2	SYF2	0.07	0.06	1.27	0.206	0.626
Dementia	Endo	SYF2	-0.19	0.13	-1.52	0.129	0.63
Dementia	IN_ADARB2	SYF2	-0.02	0.05	-0.41	0.682	0.897
Dementia	IN_LAMP5_LHX6	SYF2	0.04	0.05	0.80	0.422	0.707
Dementia	IN_LAMP5_RELN	SYF2	-0.04	0.04	-1.14	0.255	0.61
Dementia	IN_PVALB	SYF2	-0.05	0.03	-1.51	0.132	0.425
Dementia	IN_PVALB_CHC	SYF2	-0.01	0.06	-0.18	0.856	0.963
Dementia	IN_SST	SYF2	0.03	0.03	0.79	0.427	0.727
Dementia	IN_VIP	SYF2	0.01	0.03	0.48	0.629	0.791
Dementia	Micro	SYF2	-0.05	0.04	-1.15	0.249	0.508
Dementia	OPC	SYF2	-0.06	0.03	-2.00	0.0457	0.268
Dementia	Oligo	SYF2	0.01	0.02	0.72	0.473	0.681
Dementia	PC	SYF2	0.18	0.16	1.16	0.246	0.799
Dementia	EN_L2_3_IT	SYK	-0.03	0.06	-0.44	0.66	0.797
Dementia	Micro	SYK	-0.07	0.03	-2.73	0.0064	0.0525
Dementia	Oligo	SYK	0.01	0.05	0.29	0.768	0.881
Dementia	PVM	SYK	0.06	0.05	1.05	0.295	0.793
Dementia	Astro	SYMPK	0.06	0.02	2.91	0.00364	0.0232
Dementia	EN_L2_3_IT	SYMPK	-0.02	0.01	-1.23	0.218	0.395
Dementia	EN_L3_5_IT_1	SYMPK	-0.01	0.02	-0.35	0.723	0.876
Dementia	EN_L3_5_IT_2	SYMPK	-0.02	0.02	-0.94	0.346	0.577
Dementia	EN_L3_5_IT_3	SYMPK	0.00	0.02	0.24	0.813	0.895
Dementia	EN_L5_6_NP	SYMPK	-0.03	0.03	-1.05	0.294	0.791
Dementia	EN_L5_ET	SYMPK	-0.80	0.33	-2.42	0.0156	0.871
Dementia	EN_L6B	SYMPK	-0.01	0.03	-0.25	0.802	0.936
Dementia	EN_L6_CT	SYMPK	-0.01	0.03	-0.28	0.779	0.918
Dementia	EN_L6_IT_1	SYMPK	-0.01	0.02	-0.58	0.56	0.82
Dementia	EN_L6_IT_2	SYMPK	-0.00	0.04	-0.09	0.931	0.985
Dementia	Endo	SYMPK	0.02	0.12	0.20	0.841	0.977
Dementia	IN_ADARB2	SYMPK	0.00	0.03	0.08	0.933	0.982
Dementia	IN_LAMP5_LHX6	SYMPK	-0.03	0.03	-0.94	0.348	0.654
Dementia	IN_LAMP5_RELN	SYMPK	-0.02	0.02	-0.85	0.393	0.719
Dementia	IN_PVALB	SYMPK	0.01	0.02	0.44	0.656	0.86
Dementia	IN_PVALB_CHC	SYMPK	-0.01	0.04	-0.40	0.687	0.902
Dementia	IN_SST	SYMPK	-0.01	0.02	-0.62	0.535	0.796
Dementia	IN_VIP	SYMPK	-0.02	0.02	-1.46	0.144	0.335
Dementia	Micro	SYMPK	-0.01	0.02	-0.44	0.661	0.833
Dementia	OPC	SYMPK	0.00	0.02	0.13	0.898	0.961
Dementia	Oligo	SYMPK	-0.02	0.02	-1.03	0.305	0.527
Dementia	PC	SYMPK	0.15	0.10	1.55	0.122	0.697
Dementia	PVM	SYMPK	-0.12	0.22	-0.53	0.595	0.917
Dementia	VLMC	SYMPK	0.04	0.06	0.69	0.492	0.713
Dementia	Astro	SYN1	0.07	0.05	1.44	0.149	0.308
Dementia	EN_L2_3_IT	SYN1	0.15	0.03	4.41	1.03e-05	0.000555
Dementia	EN_L3_5_IT_1	SYN1	0.14	0.04	3.46	0.000544	0.0143
Dementia	EN_L3_5_IT_2	SYN1	0.10	0.03	2.75	0.00605	0.0467
Dementia	EN_L3_5_IT_3	SYN1	0.15	0.04	4.11	3.95e-05	0.00081
Dementia	EN_L5_6_NP	SYN1	0.09	0.05	1.82	0.0691	0.583
Dementia	EN_L6B	SYN1	0.06	0.05	1.17	0.24	0.597
Dementia	EN_L6_CT	SYN1	0.12	0.05	2.47	0.0136	0.113
Dementia	EN_L6_IT_1	SYN1	0.13	0.05	2.76	0.00571	0.0919
Dementia	EN_L6_IT_2	SYN1	0.08	0.06	1.22	0.221	0.641
Dementia	IN_ADARB2	SYN1	0.12	0.05	2.75	0.00602	0.12
Dementia	IN_LAMP5_LHX6	SYN1	0.06	0.05	1.28	0.202	0.498
Dementia	IN_LAMP5_RELN	SYN1	0.03	0.04	0.72	0.469	0.771
Dementia	IN_PVALB	SYN1	0.10	0.04	2.81	0.00499	0.0881
Dementia	IN_PVALB_CHC	SYN1	-0.02	0.05	-0.35	0.724	0.916
Dementia	IN_SST	SYN1	0.08	0.03	2.16	0.0307	0.201
Dementia	IN_VIP	SYN1	0.08	0.03	2.55	0.0108	0.0636
Dementia	Micro	SYN1	0.09	0.05	1.72	0.086	0.278
Dementia	OPC	SYN1	0.11	0.04	2.67	0.00769	0.122
Dementia	Oligo	SYN1	-0.00	0.04	-0.07	0.945	0.973
Dementia	Astro	SYN2	0.03	0.04	0.68	0.497	0.666
Dementia	EN_L2_3_IT	SYN2	0.06	0.02	3.74	0.000183	0.00361
Dementia	EN_L3_5_IT_1	SYN2	0.06	0.02	3.33	0.000868	0.0193
Dementia	EN_L3_5_IT_2	SYN2	0.05	0.02	2.36	0.0183	0.0964
Dementia	EN_L3_5_IT_3	SYN2	0.06	0.02	3.10	0.00196	0.0154
Dementia	EN_L5_6_NP	SYN2	0.06	0.03	2.35	0.0187	0.408
Dementia	EN_L5_ET	SYN2	0.62	0.21	2.88	0.00392	0.784
Dementia	EN_L6B	SYN2	0.01	0.03	0.53	0.594	0.846
Dementia	EN_L6_CT	SYN2	0.02	0.03	0.80	0.425	0.713
Dementia	EN_L6_IT_1	SYN2	0.05	0.03	1.77	0.0763	0.352
Dementia	EN_L6_IT_2	SYN2	0.04	0.04	0.96	0.337	0.741
Dementia	Endo	SYN2	-0.01	0.15	-0.07	0.941	0.994
Dementia	IN_ADARB2	SYN2	0.02	0.02	1.38	0.168	0.535
Dementia	IN_LAMP5_LHX6	SYN2	0.05	0.02	2.46	0.0139	0.125
Dementia	IN_LAMP5_RELN	SYN2	0.04	0.02	2.06	0.0395	0.257
Dementia	IN_PVALB	SYN2	-0.01	0.02	-0.55	0.58	0.817
Dementia	IN_PVALB_CHC	SYN2	0.04	0.02	1.67	0.0952	0.48
Dementia	IN_SST	SYN2	-0.02	0.02	-0.93	0.352	0.672
Dementia	IN_VIP	SYN2	0.05	0.01	3.71	0.00021	0.00498
Dementia	Micro	SYN2	0.10	0.05	1.99	0.0464	0.192
Dementia	OPC	SYN2	-0.06	0.02	-2.82	0.00478	0.0966
Dementia	Oligo	SYN2	0.00	0.04	0.02	0.988	0.993
Dementia	PC	SYN2	0.02	0.14	0.17	0.868	0.984
Dementia	Astro	SYN3	-0.11	0.03	-3.06	0.00221	0.0165
Dementia	EN_L2_3_IT	SYN3	0.05	0.03	1.61	0.108	0.246
Dementia	EN_L3_5_IT_1	SYN3	0.11	0.03	3.42	0.000619	0.0155
Dementia	EN_L3_5_IT_2	SYN3	0.01	0.02	0.52	0.606	0.785
Dementia	EN_L3_5_IT_3	SYN3	0.06	0.03	2.31	0.021	0.0822
Dementia	EN_L5_6_NP	SYN3	-0.00	0.06	-0.03	0.973	0.995
Dementia	EN_L5_ET	SYN3	0.45	0.39	1.15	0.249	0.998
Dementia	EN_L6B	SYN3	0.03	0.07	0.43	0.667	0.88
Dementia	EN_L6_CT	SYN3	-0.01	0.06	-0.09	0.926	0.973
Dementia	EN_L6_IT_1	SYN3	0.03	0.03	0.79	0.432	0.743
Dementia	EN_L6_IT_2	SYN3	-0.00	0.04	-0.09	0.929	0.984
Dementia	Endo	SYN3	-0.04	0.07	-0.52	0.603	0.923
Dementia	IN_ADARB2	SYN3	0.11	0.02	4.49	6.96e-06	0.00367
Dementia	IN_LAMP5_LHX6	SYN3	0.22	0.03	6.68	2.38e-11	1.23e-07
Dementia	IN_LAMP5_RELN	SYN3	0.12	0.03	4.74	2.15e-06	0.000627
Dementia	IN_PVALB	SYN3	0.17	0.03	4.96	7.21e-07	0.000406
Dementia	IN_PVALB_CHC	SYN3	0.12	0.03	4.18	2.89e-05	0.00346
Dementia	IN_SST	SYN3	0.17	0.04	4.27	1.92e-05	0.00342
Dementia	IN_VIP	SYN3	0.15	0.03	5.65	1.61e-08	1.18e-05
Dementia	Micro	SYN3	0.03	0.05	0.53	0.594	0.79
Dementia	OPC	SYN3	0.16	0.04	4.18	2.9e-05	0.00675
Dementia	Oligo	SYN3	-0.01	0.03	-0.24	0.81	0.903
Dementia	PC	SYN3	-0.10	0.06	-1.65	0.099	0.659
Dementia	SMC	SYN3	0.14	0.18	0.76	0.445	0.81
Dementia	VLMC	SYN3	-0.03	0.09	-0.32	0.746	0.881
Dementia	Astro	SYNC	0.01	0.03	0.45	0.653	0.787
Dementia	EN_L2_3_IT	SYNC	-0.06	0.03	-1.84	0.0661	0.177
Dementia	EN_L3_5_IT_1	SYNC	0.02	0.04	0.63	0.529	0.754
Dementia	EN_L3_5_IT_2	SYNC	-0.03	0.03	-0.94	0.349	0.58
Dementia	EN_L3_5_IT_3	SYNC	-0.03	0.03	-1.03	0.302	0.5
Dementia	EN_L5_6_NP	SYNC	0.02	0.04	0.41	0.681	0.938
Dementia	EN_L5_ET	SYNC	-0.92	0.39	-2.35	0.0187	0.871
Dementia	EN_L6B	SYNC	0.02	0.04	0.56	0.577	0.84
Dementia	EN_L6_CT	SYNC	0.01	0.04	0.19	0.847	0.944
Dementia	EN_L6_IT_1	SYNC	-0.03	0.04	-0.74	0.458	0.763
Dementia	EN_L6_IT_2	SYNC	-0.03	0.05	-0.53	0.594	0.876
Dementia	Endo	SYNC	-0.05	0.16	-0.34	0.733	0.951
Dementia	IN_ADARB2	SYNC	-0.09	0.04	-2.23	0.0257	0.237
Dementia	IN_LAMP5_LHX6	SYNC	-0.03	0.04	-0.68	0.497	0.76
Dementia	IN_LAMP5_RELN	SYNC	-0.06	0.04	-1.44	0.149	0.478
Dementia	IN_PVALB	SYNC	-0.04	0.03	-1.23	0.218	0.539
Dementia	IN_PVALB_CHC	SYNC	-0.05	0.05	-1.07	0.287	0.702
Dementia	IN_SST	SYNC	-0.06	0.04	-1.60	0.11	0.382
Dementia	IN_VIP	SYNC	-0.07	0.03	-2.40	0.0164	0.0833
Dementia	Micro	SYNC	-0.03	0.04	-0.70	0.485	0.719
Dementia	OPC	SYNC	-0.03	0.03	-0.92	0.356	0.658
Dementia	Oligo	SYNC	-0.02	0.03	-0.75	0.455	0.666
Dementia	PC	SYNC	0.07	0.13	0.54	0.586	0.918
Dementia	Astro	SYNDIG1	0.08	0.05	1.77	0.0774	0.198
Dementia	EN_L2_3_IT	SYNDIG1	-0.02	0.02	-0.94	0.35	0.54
Dementia	EN_L3_5_IT_1	SYNDIG1	-0.03	0.02	-1.38	0.167	0.411
Dementia	EN_L3_5_IT_2	SYNDIG1	-0.06	0.02	-2.64	0.00835	0.0575
Dementia	EN_L3_5_IT_3	SYNDIG1	-0.02	0.02	-0.84	0.402	0.593
Dementia	EN_L5_6_NP	SYNDIG1	-0.05	0.03	-1.53	0.126	0.676
Dementia	EN_L5_ET	SYNDIG1	0.10	0.24	0.41	0.682	0.998
Dementia	EN_L6B	SYNDIG1	-0.15	0.06	-2.63	0.00857	0.11
Dementia	EN_L6_CT	SYNDIG1	-0.11	0.03	-4.47	7.82e-06	0.000617
Dementia	EN_L6_IT_1	SYNDIG1	-0.06	0.03	-1.84	0.0655	0.329
Dementia	EN_L6_IT_2	SYNDIG1	-0.19	0.06	-3.02	0.00251	0.126
Dementia	IN_ADARB2	SYNDIG1	-0.05	0.05	-0.83	0.405	0.755
Dementia	IN_LAMP5_LHX6	SYNDIG1	0.03	0.03	1.12	0.262	0.569
Dementia	IN_LAMP5_RELN	SYNDIG1	0.09	0.04	2.58	0.00986	0.123
Dementia	IN_PVALB	SYNDIG1	-0.01	0.03	-0.39	0.698	0.878
Dementia	IN_PVALB_CHC	SYNDIG1	-0.08	0.05	-1.73	0.0842	0.453
Dementia	IN_SST	SYNDIG1	-0.02	0.04	-0.52	0.604	0.835
Dementia	IN_VIP	SYNDIG1	0.00	0.02	0.21	0.835	0.917
Dementia	Micro	SYNDIG1	-0.16	0.07	-2.44	0.0147	0.0922
Dementia	OPC	SYNDIG1	0.04	0.03	1.40	0.16	0.469
Dementia	Oligo	SYNDIG1	0.00	0.03	0.16	0.869	0.934
Dementia	VLMC	SYNDIG1	0.34	0.12	2.95	0.00314	0.0486
Dementia	IN_ADARB2	SYNDIG1L	-0.01	0.05	-0.16	0.873	0.965
Dementia	IN_LAMP5_LHX6	SYNDIG1L	-0.07	0.05	-1.30	0.193	0.487
Dementia	IN_LAMP5_RELN	SYNDIG1L	0.05	0.05	0.93	0.351	0.688
Dementia	IN_SST	SYNDIG1L	-0.10	0.06	-1.72	0.0855	0.336
Dementia	IN_VIP	SYNDIG1L	-0.00	0.06	-0.07	0.948	0.975
Dementia	Adaptive	SYNE1	-0.11	0.09	-1.13	0.257	0.824
Dementia	Astro	SYNE1	-0.00	0.03	-0.04	0.97	0.985
Dementia	EN_L2_3_IT	SYNE1	0.01	0.02	0.42	0.677	0.807
Dementia	EN_L3_5_IT_1	SYNE1	0.01	0.02	0.79	0.428	0.682
Dementia	EN_L3_5_IT_2	SYNE1	0.03	0.01	2.03	0.0424	0.164
Dementia	EN_L3_5_IT_3	SYNE1	0.02	0.01	1.58	0.115	0.262
Dementia	EN_L5_6_NP	SYNE1	-0.00	0.02	-0.22	0.829	0.968
Dementia	EN_L5_ET	SYNE1	-0.13	0.14	-0.90	0.367	0.998
Dementia	EN_L6B	SYNE1	0.00	0.02	0.13	0.895	0.968
Dementia	EN_L6_CT	SYNE1	-0.02	0.02	-1.09	0.277	0.591
Dementia	EN_L6_IT_1	SYNE1	0.01	0.02	0.48	0.634	0.859
Dementia	EN_L6_IT_2	SYNE1	0.03	0.04	0.79	0.431	0.796
Dementia	Endo	SYNE1	-0.11	0.04	-2.86	0.0042	0.166
Dementia	IN_ADARB2	SYNE1	0.07	0.02	3.45	0.000569	0.0389
Dementia	IN_LAMP5_LHX6	SYNE1	0.10	0.02	4.76	1.98e-06	0.000474
Dementia	IN_LAMP5_RELN	SYNE1	0.14	0.02	5.52	3.39e-08	3.12e-05
Dementia	IN_PVALB	SYNE1	0.03	0.01	2.34	0.0192	0.168
Dementia	IN_PVALB_CHC	SYNE1	0.03	0.02	1.70	0.0886	0.464
Dementia	IN_SST	SYNE1	0.05	0.02	3.16	0.0016	0.0458
Dementia	IN_VIP	SYNE1	0.05	0.01	4.11	4.04e-05	0.00179
Dementia	Micro	SYNE1	0.02	0.03	0.75	0.452	0.694
Dementia	OPC	SYNE1	0.03	0.02	1.70	0.0897	0.364
Dementia	Oligo	SYNE1	0.04	0.02	1.64	0.102	0.264
Dementia	PC	SYNE1	0.01	0.05	0.26	0.795	0.969
Dementia	PVM	SYNE1	0.11	0.08	1.44	0.15	0.692
Dementia	SMC	SYNE1	0.01	0.10	0.09	0.931	0.981
Dementia	VLMC	SYNE1	0.06	0.05	1.18	0.239	0.492
Dementia	Adaptive	SYNE2	-0.01	0.06	-0.20	0.84	0.992
Dementia	Astro	SYNE2	0.23	0.04	5.50	3.7e-08	4.46e-06
Dementia	EN_L2_3_IT	SYNE2	0.04	0.02	1.94	0.0526	0.152
Dementia	EN_L3_5_IT_1	SYNE2	0.04	0.03	1.30	0.195	0.451
Dementia	EN_L3_5_IT_2	SYNE2	0.03	0.02	1.24	0.217	0.445
Dementia	EN_L3_5_IT_3	SYNE2	0.09	0.02	3.85	0.000116	0.00188
Dementia	EN_L5_6_NP	SYNE2	0.07	0.04	1.56	0.12	0.668
Dementia	EN_L5_ET	SYNE2	0.79	0.51	1.56	0.12	0.998
Dementia	EN_L6B	SYNE2	0.11	0.04	2.48	0.0133	0.142
Dementia	EN_L6_CT	SYNE2	0.10	0.04	2.60	0.00928	0.0892
Dementia	EN_L6_IT_1	SYNE2	0.06	0.04	1.62	0.104	0.404
Dementia	EN_L6_IT_2	SYNE2	0.08	0.05	1.58	0.114	0.511
Dementia	Endo	SYNE2	-0.00	0.04	-0.10	0.919	0.992
Dementia	IN_ADARB2	SYNE2	0.01	0.04	0.36	0.719	0.914
Dementia	IN_LAMP5_LHX6	SYNE2	-0.06	0.04	-1.42	0.157	0.441
Dementia	IN_LAMP5_RELN	SYNE2	0.05	0.03	1.54	0.124	0.439
Dementia	IN_PVALB	SYNE2	0.05	0.02	2.01	0.0439	0.251
Dementia	IN_PVALB_CHC	SYNE2	0.04	0.06	0.67	0.5	0.829
Dementia	IN_SST	SYNE2	-0.04	0.03	-1.29	0.198	0.515
Dementia	IN_VIP	SYNE2	0.03	0.02	1.28	0.202	0.412
Dementia	Micro	SYNE2	0.08	0.06	1.39	0.166	0.409
Dementia	OPC	SYNE2	0.06	0.03	2.04	0.0418	0.259
Dementia	Oligo	SYNE2	0.08	0.03	2.73	0.0064	0.0425
Dementia	PC	SYNE2	-0.01	0.05	-0.31	0.755	0.959
Dementia	SMC	SYNE2	-0.05	0.11	-0.43	0.668	0.911
Dementia	VLMC	SYNE2	0.10	0.06	1.65	0.0998	0.312
Dementia	Astro	SYNE3	0.05	0.05	1.15	0.249	0.432
Dementia	EN_L2_3_IT	SYNE3	0.05	0.04	1.39	0.165	0.327
Dementia	EN_L3_5_IT_1	SYNE3	-0.02	0.05	-0.43	0.665	0.841
Dementia	EN_L3_5_IT_2	SYNE3	0.01	0.04	0.13	0.898	0.95
Dementia	EN_L3_5_IT_3	SYNE3	-0.05	0.05	-1.14	0.253	0.447
Dementia	EN_L5_6_NP	SYNE3	-0.07	0.07	-0.91	0.36	0.828
Dementia	EN_L6_IT_1	SYNE3	0.10	0.07	1.56	0.12	0.428
Dementia	IN_ADARB2	SYNE3	0.02	0.06	0.27	0.786	0.939
Dementia	IN_LAMP5_RELN	SYNE3	0.02	0.06	0.36	0.719	0.906
Dementia	IN_PVALB	SYNE3	0.06	0.04	1.64	0.101	0.377
Dementia	IN_SST	SYNE3	0.02	0.04	0.47	0.641	0.855
Dementia	IN_VIP	SYNE3	0.06	0.04	1.49	0.136	0.323
Dementia	Micro	SYNE3	0.28	0.08	3.53	0.000418	0.00803
Dementia	OPC	SYNE3	0.04	0.03	1.38	0.168	0.479
Dementia	Oligo	SYNE3	0.03	0.02	1.31	0.19	0.393
Dementia	PVM	SYNE3	0.25	0.26	0.97	0.334	0.817
Dementia	EN_L2_3_IT	SYNE4	-0.03	0.06	-0.46	0.648	0.788
Dementia	Oligo	SYNE4	-0.08	0.05	-1.57	0.115	0.286
Dementia	Astro	SYNGAP1	0.15	0.02	6.04	1.55e-09	4.04e-07
Dementia	EN_L2_3_IT	SYNGAP1	-0.00	0.01	-0.03	0.973	0.985
Dementia	EN_L3_5_IT_1	SYNGAP1	-0.00	0.02	-0.18	0.856	0.936
Dementia	EN_L3_5_IT_2	SYNGAP1	-0.00	0.02	-0.14	0.889	0.946
Dementia	EN_L3_5_IT_3	SYNGAP1	-0.00	0.02	-0.24	0.81	0.893
Dementia	EN_L5_6_NP	SYNGAP1	0.00	0.03	0.10	0.92	0.986
Dementia	EN_L5_ET	SYNGAP1	0.21	0.32	0.67	0.502	0.998
Dementia	EN_L6B	SYNGAP1	-0.01	0.03	-0.21	0.833	0.95
Dementia	EN_L6_CT	SYNGAP1	0.02	0.02	1.01	0.311	0.626
Dementia	EN_L6_IT_1	SYNGAP1	-0.01	0.02	-0.26	0.792	0.927
Dementia	EN_L6_IT_2	SYNGAP1	-0.00	0.03	-0.04	0.968	0.994
Dementia	IN_ADARB2	SYNGAP1	0.02	0.03	0.58	0.561	0.845
Dementia	IN_LAMP5_LHX6	SYNGAP1	-0.04	0.04	-1.02	0.309	0.618
Dementia	IN_LAMP5_RELN	SYNGAP1	0.01	0.03	0.40	0.689	0.892
Dementia	IN_PVALB	SYNGAP1	0.01	0.02	0.33	0.744	0.901
Dementia	IN_PVALB_CHC	SYNGAP1	-0.02	0.04	-0.57	0.568	0.855
Dementia	IN_SST	SYNGAP1	-0.02	0.03	-0.87	0.382	0.695
Dementia	IN_VIP	SYNGAP1	0.02	0.02	1.25	0.211	0.424
Dementia	Micro	SYNGAP1	0.04	0.05	0.89	0.374	0.632
Dementia	OPC	SYNGAP1	0.05	0.02	2.13	0.0331	0.236
Dementia	Oligo	SYNGAP1	0.01	0.02	0.40	0.686	0.828
Dementia	PC	SYNGAP1	0.25	0.15	1.72	0.0848	0.635
Dementia	Astro	SYNGR1	0.04	0.02	1.78	0.0747	0.193
Dementia	EN_L2_3_IT	SYNGR1	-0.01	0.02	-0.63	0.529	0.7
Dementia	EN_L3_5_IT_1	SYNGR1	-0.00	0.02	-0.20	0.84	0.929
Dementia	EN_L3_5_IT_2	SYNGR1	-0.03	0.02	-1.77	0.0766	0.237
Dementia	EN_L3_5_IT_3	SYNGR1	-0.02	0.02	-0.87	0.383	0.576
Dementia	EN_L5_6_NP	SYNGR1	0.02	0.03	0.63	0.529	0.9
Dementia	EN_L5_ET	SYNGR1	0.66	0.33	1.97	0.0488	0.904
Dementia	EN_L6B	SYNGR1	0.02	0.03	0.65	0.515	0.806
Dementia	EN_L6_CT	SYNGR1	-0.04	0.03	-1.62	0.106	0.372
Dementia	EN_L6_IT_1	SYNGR1	-0.03	0.03	-1.10	0.273	0.616
Dementia	EN_L6_IT_2	SYNGR1	-0.03	0.05	-0.59	0.557	0.861
Dementia	IN_ADARB2	SYNGR1	-0.02	0.03	-0.64	0.522	0.826
Dementia	IN_LAMP5_LHX6	SYNGR1	-0.01	0.03	-0.41	0.679	0.86
Dementia	IN_LAMP5_RELN	SYNGR1	-0.02	0.03	-0.70	0.487	0.779
Dementia	IN_PVALB	SYNGR1	0.03	0.02	1.53	0.126	0.418
Dementia	IN_PVALB_CHC	SYNGR1	0.02	0.03	0.54	0.588	0.865
Dementia	IN_SST	SYNGR1	0.01	0.02	0.63	0.53	0.793
Dementia	IN_VIP	SYNGR1	-0.01	0.02	-0.60	0.546	0.733
Dementia	Micro	SYNGR1	0.10	0.04	2.49	0.0129	0.0848
Dementia	OPC	SYNGR1	0.04	0.02	2.07	0.0381	0.249
Dementia	Oligo	SYNGR1	0.01	0.02	0.33	0.744	0.865
Dementia	Astro	SYNGR2	0.02	0.04	0.63	0.527	0.691
Dementia	EN_L2_3_IT	SYNGR2	-0.05	0.03	-1.61	0.108	0.246
Dementia	EN_L3_5_IT_2	SYNGR2	-0.06	0.05	-1.31	0.191	0.412
Dementia	EN_L3_5_IT_3	SYNGR2	-0.04	0.04	-0.79	0.43	0.619
Dementia	EN_L6_IT_1	SYNGR2	0.14	0.16	0.90	0.37	0.698
Dementia	Endo	SYNGR2	0.00	0.12	0.04	0.971	0.997
Dementia	IN_VIP	SYNGR2	-0.07	0.04	-1.53	0.126	0.309
Dementia	Micro	SYNGR2	0.02	0.04	0.51	0.608	0.798
Dementia	Oligo	SYNGR2	0.03	0.02	1.37	0.17	0.368
Dementia	Astro	SYNGR3	0.03	0.05	0.51	0.607	0.755
Dementia	EN_L2_3_IT	SYNGR3	-0.02	0.02	-0.73	0.466	0.648
Dementia	EN_L3_5_IT_1	SYNGR3	-0.00	0.04	-0.06	0.95	0.978
Dementia	EN_L3_5_IT_2	SYNGR3	-0.02	0.03	-0.64	0.52	0.723
Dementia	EN_L3_5_IT_3	SYNGR3	0.02	0.03	0.63	0.526	0.697
Dementia	EN_L5_6_NP	SYNGR3	-0.01	0.04	-0.25	0.802	0.965
Dementia	EN_L6B	SYNGR3	0.09	0.04	2.10	0.0356	0.238
Dementia	EN_L6_CT	SYNGR3	-0.04	0.04	-0.94	0.349	0.661
Dementia	EN_L6_IT_1	SYNGR3	-0.03	0.04	-0.82	0.412	0.727
Dementia	EN_L6_IT_2	SYNGR3	-0.00	0.05	-0.09	0.928	0.984
Dementia	IN_ADARB2	SYNGR3	0.00	0.04	0.03	0.98	0.996
Dementia	IN_LAMP5_LHX6	SYNGR3	0.07	0.04	1.59	0.112	0.375
Dementia	IN_LAMP5_RELN	SYNGR3	0.00	0.04	0.00	0.998	0.999
Dementia	IN_PVALB	SYNGR3	0.01	0.03	0.46	0.644	0.853
Dementia	IN_PVALB_CHC	SYNGR3	0.01	0.04	0.33	0.743	0.921
Dementia	IN_SST	SYNGR3	0.02	0.03	0.72	0.472	0.756
Dementia	IN_VIP	SYNGR3	0.01	0.02	0.62	0.535	0.725
Dementia	Micro	SYNGR3	0.02	0.06	0.25	0.799	0.905
Dementia	OPC	SYNGR3	0.04	0.06	0.76	0.446	0.724
Dementia	Oligo	SYNGR3	-0.02	0.04	-0.59	0.555	0.741
Dementia	Astro	SYNJ1	-0.01	0.02	-0.74	0.462	0.637
Dementia	EN_L2_3_IT	SYNJ1	0.02	0.01	1.53	0.125	0.272
Dementia	EN_L3_5_IT_1	SYNJ1	-0.01	0.02	-0.33	0.74	0.886
Dementia	EN_L3_5_IT_2	SYNJ1	0.00	0.02	0.25	0.804	0.902
Dementia	EN_L3_5_IT_3	SYNJ1	0.01	0.02	0.39	0.693	0.821
Dementia	EN_L5_6_NP	SYNJ1	0.01	0.03	0.24	0.807	0.966
Dementia	EN_L5_ET	SYNJ1	0.01	0.24	0.04	0.972	1
Dementia	EN_L6B	SYNJ1	-0.01	0.03	-0.39	0.694	0.892
Dementia	EN_L6_CT	SYNJ1	-0.00	0.02	-0.05	0.959	0.986
Dementia	EN_L6_IT_1	SYNJ1	0.02	0.02	0.98	0.328	0.666
Dementia	EN_L6_IT_2	SYNJ1	0.02	0.03	0.67	0.505	0.835
Dementia	Endo	SYNJ1	-0.00	0.05	-0.10	0.924	0.992
Dementia	IN_ADARB2	SYNJ1	-0.02	0.02	-0.76	0.445	0.783
Dementia	IN_LAMP5_LHX6	SYNJ1	0.07	0.03	2.61	0.00917	0.099
Dementia	IN_LAMP5_RELN	SYNJ1	0.03	0.02	1.62	0.106	0.409
Dementia	IN_PVALB	SYNJ1	0.02	0.02	1.09	0.277	0.597
Dementia	IN_PVALB_CHC	SYNJ1	-0.01	0.03	-0.50	0.62	0.879
Dementia	IN_SST	SYNJ1	0.01	0.02	0.43	0.666	0.866
Dementia	IN_VIP	SYNJ1	0.01	0.01	0.90	0.367	0.589
Dementia	Micro	SYNJ1	-0.00	0.02	-0.00	0.999	0.999
Dementia	OPC	SYNJ1	-0.01	0.02	-0.42	0.677	0.861
Dementia	Oligo	SYNJ1	-0.00	0.02	-0.25	0.806	0.901
Dementia	PC	SYNJ1	0.12	0.12	1.01	0.315	0.832
Dementia	PVM	SYNJ1	0.09	0.07	1.31	0.191	0.723
Dementia	VLMC	SYNJ1	0.25	0.07	3.42	0.000636	0.0232
Dementia	Astro	SYNJ2	-0.04	0.04	-1.04	0.299	0.486
Dementia	EN_L2_3_IT	SYNJ2	-0.00	0.03	-0.09	0.926	0.96
Dementia	EN_L3_5_IT_1	SYNJ2	-0.05	0.03	-1.57	0.117	0.34
Dementia	EN_L3_5_IT_2	SYNJ2	-0.04	0.03	-1.76	0.0779	0.24
Dementia	EN_L3_5_IT_3	SYNJ2	-0.17	0.04	-4.56	5.23e-06	0.00017
Dementia	EN_L5_6_NP	SYNJ2	-0.10	0.06	-1.67	0.0954	0.628
Dementia	EN_L5_ET	SYNJ2	0.12	0.28	0.45	0.655	0.998
Dementia	EN_L6B	SYNJ2	-0.08	0.05	-1.70	0.0898	0.381
Dementia	EN_L6_CT	SYNJ2	-0.18	0.04	-4.93	8.38e-07	0.000101
Dementia	EN_L6_IT_1	SYNJ2	-0.04	0.03	-1.15	0.25	0.594
Dementia	EN_L6_IT_2	SYNJ2	0.07	0.05	1.45	0.147	0.558
Dementia	Endo	SYNJ2	0.09	0.07	1.43	0.154	0.665
Dementia	IN_ADARB2	SYNJ2	-0.04	0.05	-0.75	0.455	0.789
Dementia	IN_LAMP5_RELN	SYNJ2	-0.06	0.05	-1.04	0.298	0.649
Dementia	IN_PVALB	SYNJ2	-0.05	0.04	-1.40	0.163	0.474
Dementia	IN_PVALB_CHC	SYNJ2	-0.05	0.07	-0.79	0.43	0.793
Dementia	IN_SST	SYNJ2	0.01	0.05	0.23	0.815	0.932
Dementia	IN_VIP	SYNJ2	-0.04	0.02	-1.90	0.0578	0.188
Dementia	Micro	SYNJ2	0.01	0.05	0.22	0.822	0.918
Dementia	OPC	SYNJ2	-0.02	0.03	-0.78	0.437	0.718
Dementia	Oligo	SYNJ2	0.01	0.02	0.35	0.724	0.853
Dementia	VLMC	SYNJ2	0.32	0.13	2.44	0.0146	0.109
Dementia	Astro	SYNM	0.29	0.05	5.66	1.48e-08	2.26e-06
Dementia	EN_L2_3_IT	SYNM	0.04	0.02	2.08	0.0374	0.12
Dementia	EN_L3_5_IT_1	SYNM	0.01	0.03	0.34	0.735	0.883
Dementia	EN_L3_5_IT_2	SYNM	0.02	0.03	0.86	0.392	0.621
Dementia	EN_L3_5_IT_3	SYNM	0.01	0.02	0.53	0.598	0.752
Dementia	EN_L5_6_NP	SYNM	0.03	0.04	0.75	0.454	0.871
Dementia	EN_L6B	SYNM	0.00	0.04	0.09	0.93	0.976
Dementia	EN_L6_CT	SYNM	-0.00	0.04	-0.13	0.9	0.964
Dementia	EN_L6_IT_1	SYNM	0.02	0.03	0.59	0.557	0.819
Dementia	EN_L6_IT_2	SYNM	-0.02	0.05	-0.48	0.634	0.888
Dementia	IN_ADARB2	SYNM	0.12	0.05	2.15	0.0316	0.258
Dementia	IN_LAMP5_LHX6	SYNM	-0.01	0.06	-0.22	0.827	0.929
Dementia	IN_LAMP5_RELN	SYNM	0.05	0.06	0.76	0.449	0.758
Dementia	IN_PVALB	SYNM	0.00	0.03	0.05	0.961	0.985
Dementia	IN_SST	SYNM	-0.00	0.03	-0.09	0.927	0.976
Dementia	IN_VIP	SYNM	-0.01	0.03	-0.50	0.618	0.783
Dementia	OPC	SYNM	0.05	0.05	0.85	0.393	0.687
Dementia	Oligo	SYNM	0.00	0.03	0.15	0.884	0.942
Dementia	PC	SYNM	0.03	0.06	0.51	0.609	0.923
Dementia	SMC	SYNM	0.03	0.29	0.10	0.924	0.981
Dementia	VLMC	SYNM	0.07	0.22	0.35	0.729	0.869
Dementia	Astro	SYNPO	0.04	0.05	0.73	0.468	0.642
Dementia	EN_L2_3_IT	SYNPO	-0.01	0.02	-0.35	0.723	0.838
Dementia	EN_L3_5_IT_1	SYNPO	0.04	0.03	1.32	0.188	0.44
Dementia	EN_L3_5_IT_2	SYNPO	-0.01	0.02	-0.59	0.558	0.751
Dementia	EN_L3_5_IT_3	SYNPO	-0.05	0.02	-2.03	0.0426	0.133
Dementia	EN_L5_6_NP	SYNPO	0.03	0.05	0.62	0.535	0.901
Dementia	EN_L5_ET	SYNPO	0.29	0.41	0.72	0.474	0.998
Dementia	EN_L6B	SYNPO	-0.08	0.04	-2.26	0.0241	0.192
Dementia	EN_L6_CT	SYNPO	-0.07	0.03	-2.08	0.038	0.211
Dementia	EN_L6_IT_1	SYNPO	0.01	0.03	0.24	0.814	0.935
Dementia	EN_L6_IT_2	SYNPO	0.05	0.04	1.13	0.257	0.676
Dementia	Endo	SYNPO	0.08	0.17	0.49	0.624	0.93
Dementia	IN_ADARB2	SYNPO	0.10	0.04	2.27	0.0233	0.227
Dementia	IN_LAMP5_RELN	SYNPO	-0.03	0.05	-0.73	0.468	0.77
Dementia	IN_PVALB	SYNPO	0.02	0.03	0.54	0.586	0.82
Dementia	IN_PVALB_CHC	SYNPO	-0.05	0.05	-0.84	0.399	0.775
Dementia	IN_SST	SYNPO	0.03	0.05	0.55	0.581	0.823
Dementia	IN_VIP	SYNPO	0.02	0.02	0.66	0.506	0.703
Dementia	Oligo	SYNPO	-0.04	0.04	-0.94	0.346	0.568
Dementia	Astro	SYNPO2	0.16	0.08	2.06	0.0396	0.123
Dementia	EN_L2_3_IT	SYNPO2	0.00	0.02	0.16	0.87	0.929
Dementia	EN_L3_5_IT_1	SYNPO2	-0.00	0.02	-0.18	0.853	0.934
Dementia	EN_L3_5_IT_2	SYNPO2	-0.02	0.02	-0.88	0.378	0.608
Dementia	EN_L3_5_IT_3	SYNPO2	0.05	0.02	2.63	0.00851	0.0439
Dementia	EN_L5_6_NP	SYNPO2	0.00	0.08	0.00	0.997	0.999
Dementia	EN_L5_ET	SYNPO2	0.19	0.20	0.94	0.348	0.998
Dementia	EN_L6B	SYNPO2	0.00	0.03	0.13	0.899	0.968
Dementia	EN_L6_CT	SYNPO2	-0.01	0.02	-0.39	0.693	0.88
Dementia	EN_L6_IT_1	SYNPO2	-0.06	0.03	-2.31	0.0211	0.188
Dementia	EN_L6_IT_2	SYNPO2	-0.03	0.06	-0.51	0.61	0.881
Dementia	IN_ADARB2	SYNPO2	0.02	0.03	0.46	0.649	0.884
Dementia	IN_LAMP5_LHX6	SYNPO2	0.16	0.07	2.42	0.0157	0.132
Dementia	IN_LAMP5_RELN	SYNPO2	-0.01	0.04	-0.16	0.874	0.962
Dementia	IN_PVALB	SYNPO2	0.04	0.03	1.44	0.15	0.457
Dementia	IN_PVALB_CHC	SYNPO2	0.14	0.07	2.03	0.0421	0.342
Dementia	IN_SST	SYNPO2	-0.00	0.05	-0.03	0.976	0.993
Dementia	IN_VIP	SYNPO2	0.01	0.03	0.46	0.646	0.802
Dementia	Micro	SYNPO2	0.02	0.06	0.34	0.737	0.873
Dementia	OPC	SYNPO2	-0.03	0.06	-0.49	0.627	0.836
Dementia	Oligo	SYNPO2	-0.01	0.04	-0.19	0.852	0.925
Dementia	PC	SYNPO2	0.01	0.07	0.18	0.859	0.983
Dementia	SMC	SYNPO2	0.24	0.13	1.78	0.0757	0.501
Dementia	VLMC	SYNPO2	-0.15	0.07	-2.26	0.0237	0.142
Dementia	Astro	SYNPO2L	-0.11	0.04	-2.58	0.00993	0.0466
Dementia	EN_L2_3_IT	SYNPO2L	-0.08	0.06	-1.33	0.182	0.35
Dementia	EN_L3_5_IT_2	SYNPO2L	-0.14	0.15	-0.92	0.356	0.587
Dementia	IN_PVALB	SYNPO2L	-0.13	0.06	-2.14	0.0321	0.217
Dementia	IN_VIP	SYNPO2L	-0.17	0.06	-2.94	0.00332	0.029
Dementia	OPC	SYNPO2L	-0.09	0.04	-2.07	0.0385	0.251
Dementia	Oligo	SYNPO2L	-0.14	0.05	-2.84	0.00451	0.0332
Dementia	Astro	SYNPR	-0.05	0.03	-1.57	0.116	0.261
Dementia	EN_L2_3_IT	SYNPR	0.19	0.04	4.66	3.1e-06	0.000242
Dementia	EN_L3_5_IT_1	SYNPR	0.05	0.03	1.76	0.0787	0.273
Dementia	EN_L3_5_IT_2	SYNPR	0.11	0.04	2.85	0.00434	0.0372
Dementia	EN_L3_5_IT_3	SYNPR	0.01	0.04	0.24	0.812	0.894
Dementia	EN_L5_6_NP	SYNPR	0.08	0.05	1.57	0.117	0.661
Dementia	EN_L6B	SYNPR	0.06	0.04	1.47	0.142	0.472
Dementia	EN_L6_CT	SYNPR	0.02	0.04	0.38	0.706	0.887
Dementia	EN_L6_IT_1	SYNPR	0.14	0.05	2.68	0.00736	0.107
Dementia	EN_L6_IT_2	SYNPR	0.01	0.04	0.22	0.824	0.956
Dementia	IN_ADARB2	SYNPR	0.02	0.03	0.77	0.443	0.781
Dementia	IN_LAMP5_LHX6	SYNPR	0.06	0.06	1.07	0.284	0.594
Dementia	IN_LAMP5_RELN	SYNPR	0.13	0.03	4.15	3.34e-05	0.00402
Dementia	IN_PVALB	SYNPR	0.20	0.04	4.89	1.01e-06	0.000462
Dementia	IN_PVALB_CHC	SYNPR	-0.14	0.07	-2.04	0.0409	0.337
Dementia	IN_SST	SYNPR	0.01	0.02	0.49	0.622	0.846
Dementia	IN_VIP	SYNPR	0.04	0.01	2.75	0.00595	0.0421
Dementia	Micro	SYNPR	0.02	0.04	0.41	0.681	0.843
Dementia	OPC	SYNPR	-0.03	0.03	-0.74	0.461	0.734
Dementia	Oligo	SYNPR	-0.02	0.03	-0.65	0.513	0.71
Dementia	Adaptive	SYNRG	0.05	0.07	0.68	0.493	0.946
Dementia	Astro	SYNRG	0.03	0.01	2.25	0.0243	0.0877
Dementia	EN_L2_3_IT	SYNRG	0.03	0.01	2.02	0.0435	0.134
Dementia	EN_L3_5_IT_1	SYNRG	0.04	0.02	2.29	0.0219	0.133
Dementia	EN_L3_5_IT_2	SYNRG	0.03	0.02	1.62	0.106	0.288
Dementia	EN_L3_5_IT_3	SYNRG	0.03	0.02	1.61	0.107	0.251
Dementia	EN_L5_6_NP	SYNRG	0.02	0.03	0.61	0.539	0.901
Dementia	EN_L5_ET	SYNRG	-0.02	0.33	-0.06	0.949	1
Dementia	EN_L6B	SYNRG	-0.00	0.03	-0.13	0.897	0.968
Dementia	EN_L6_CT	SYNRG	-0.03	0.02	-1.19	0.233	0.549
Dementia	EN_L6_IT_1	SYNRG	0.01	0.02	0.60	0.551	0.817
Dementia	EN_L6_IT_2	SYNRG	-0.01	0.03	-0.31	0.757	0.936
Dementia	Endo	SYNRG	-0.03	0.04	-0.57	0.569	0.915
Dementia	IN_ADARB2	SYNRG	0.04	0.02	1.92	0.0552	0.335
Dementia	IN_LAMP5_LHX6	SYNRG	0.04	0.03	1.56	0.118	0.385
Dementia	IN_LAMP5_RELN	SYNRG	0.04	0.02	1.67	0.0956	0.39
Dementia	IN_PVALB	SYNRG	0.03	0.02	1.82	0.0688	0.314
Dementia	IN_PVALB_CHC	SYNRG	0.06	0.03	2.03	0.0424	0.343
Dementia	IN_SST	SYNRG	0.01	0.02	0.27	0.786	0.92
Dementia	IN_VIP	SYNRG	0.02	0.01	1.16	0.245	0.463
Dementia	Micro	SYNRG	0.00	0.02	0.05	0.962	0.985
Dementia	OPC	SYNRG	0.01	0.01	0.75	0.455	0.729
Dementia	Oligo	SYNRG	0.01	0.01	0.73	0.468	0.677
Dementia	PC	SYNRG	0.04	0.05	0.79	0.431	0.869
Dementia	PVM	SYNRG	0.03	0.06	0.50	0.62	0.929
Dementia	VLMC	SYNRG	0.06	0.06	0.96	0.337	0.59
Dementia	Astro	SYP	-0.01	0.02	-0.42	0.673	0.802
Dementia	EN_L2_3_IT	SYP	0.02	0.02	0.99	0.32	0.509
Dementia	EN_L3_5_IT_1	SYP	0.02	0.02	1.10	0.271	0.538
Dementia	EN_L3_5_IT_2	SYP	0.01	0.02	0.38	0.708	0.848
Dementia	EN_L3_5_IT_3	SYP	-0.00	0.02	-0.01	0.99	0.994
Dementia	EN_L5_6_NP	SYP	0.02	0.03	0.77	0.444	0.865
Dementia	EN_L5_ET	SYP	-0.03	0.21	-0.13	0.899	1
Dementia	EN_L6B	SYP	-0.01	0.03	-0.27	0.785	0.929
Dementia	EN_L6_CT	SYP	-0.01	0.03	-0.37	0.713	0.889
Dementia	EN_L6_IT_1	SYP	0.01	0.03	0.21	0.836	0.943
Dementia	EN_L6_IT_2	SYP	0.02	0.03	0.65	0.516	0.84
Dementia	IN_ADARB2	SYP	-0.01	0.03	-0.53	0.594	0.859
Dementia	IN_LAMP5_LHX6	SYP	0.00	0.03	0.16	0.87	0.948
Dementia	IN_LAMP5_RELN	SYP	-0.03	0.02	-1.29	0.196	0.545
Dementia	IN_PVALB	SYP	0.02	0.02	1.21	0.227	0.548
Dementia	IN_PVALB_CHC	SYP	0.01	0.03	0.38	0.702	0.908
Dementia	IN_SST	SYP	0.04	0.02	1.72	0.0858	0.337
Dementia	IN_VIP	SYP	-0.03	0.02	-1.46	0.144	0.335
Dementia	Micro	SYP	-0.02	0.04	-0.36	0.72	0.864
Dementia	OPC	SYP	-0.02	0.02	-0.62	0.535	0.782
Dementia	Oligo	SYP	-0.00	0.02	-0.07	0.948	0.974
Dementia	Astro	SYPL1	-0.10	0.02	-4.23	2.3e-05	0.000612
Dementia	EN_L2_3_IT	SYPL1	-0.01	0.02	-0.22	0.822	0.902
Dementia	EN_L3_5_IT_1	SYPL1	-0.02	0.03	-0.71	0.475	0.716
Dementia	EN_L3_5_IT_2	SYPL1	0.05	0.03	1.68	0.0927	0.266
Dementia	EN_L3_5_IT_3	SYPL1	0.10	0.03	3.92	8.74e-05	0.00151
Dementia	EN_L5_6_NP	SYPL1	-0.02	0.05	-0.41	0.682	0.938
Dementia	EN_L6B	SYPL1	0.04	0.05	0.81	0.419	0.748
Dementia	EN_L6_CT	SYPL1	0.08	0.04	1.74	0.0813	0.322
Dementia	EN_L6_IT_1	SYPL1	0.00	0.05	0.10	0.917	0.972
Dementia	Endo	SYPL1	-0.12	0.05	-2.61	0.00904	0.234
Dementia	IN_ADARB2	SYPL1	0.07	0.04	1.61	0.107	0.446
Dementia	IN_LAMP5_LHX6	SYPL1	0.10	0.06	1.77	0.0766	0.31
Dementia	IN_LAMP5_RELN	SYPL1	0.04	0.04	1.01	0.315	0.663
Dementia	IN_PVALB	SYPL1	-0.01	0.03	-0.20	0.84	0.94
Dementia	IN_SST	SYPL1	0.03	0.04	0.69	0.491	0.768
Dementia	IN_VIP	SYPL1	0.01	0.03	0.24	0.813	0.904
Dementia	Micro	SYPL1	0.04	0.03	1.11	0.266	0.526
Dementia	OPC	SYPL1	-0.07	0.04	-1.88	0.0601	0.303
Dementia	Oligo	SYPL1	-0.01	0.02	-0.45	0.655	0.807
Dementia	PC	SYPL1	-0.04	0.06	-0.70	0.486	0.887
Dementia	Astro	SYPL2	0.10	0.04	2.33	0.02	0.0766
Dementia	EN_L5_6_NP	SYPL2	-0.31	0.18	-1.71	0.0879	0.614
Dementia	Astro	SYS1-DBNDD2	0.10	0.03	3.03	0.00246	0.0178
Dementia	EN_L2_3_IT	SYS1-DBNDD2	0.03	0.02	1.85	0.0637	0.173
Dementia	EN_L3_5_IT_1	SYS1-DBNDD2	0.07	0.03	2.21	0.0274	0.151
Dementia	EN_L3_5_IT_2	SYS1-DBNDD2	0.03	0.02	1.45	0.147	0.354
Dementia	EN_L3_5_IT_3	SYS1-DBNDD2	0.05	0.02	2.01	0.0444	0.137
Dementia	EN_L5_6_NP	SYS1-DBNDD2	-0.02	0.05	-0.43	0.667	0.937
Dementia	EN_L6B	SYS1-DBNDD2	0.11	0.05	2.35	0.0185	0.168
Dementia	EN_L6_CT	SYS1-DBNDD2	0.08	0.04	2.20	0.0279	0.176
Dementia	EN_L6_IT_1	SYS1-DBNDD2	-0.02	0.04	-0.67	0.502	0.791
Dementia	EN_L6_IT_2	SYS1-DBNDD2	0.01	0.05	0.12	0.901	0.977
Dementia	IN_ADARB2	SYS1-DBNDD2	0.08	0.05	1.66	0.0968	0.428
Dementia	IN_LAMP5_LHX6	SYS1-DBNDD2	0.03	0.05	0.64	0.521	0.773
Dementia	IN_LAMP5_RELN	SYS1-DBNDD2	0.12	0.04	2.63	0.00856	0.116
Dementia	IN_PVALB	SYS1-DBNDD2	-0.04	0.02	-1.90	0.0573	0.287
Dementia	IN_PVALB_CHC	SYS1-DBNDD2	-0.07	0.06	-1.18	0.239	0.662
Dementia	IN_SST	SYS1-DBNDD2	0.01	0.03	0.24	0.814	0.932
Dementia	IN_VIP	SYS1-DBNDD2	0.03	0.03	1.17	0.243	0.46
Dementia	Micro	SYS1-DBNDD2	0.02	0.05	0.30	0.762	0.886
Dementia	OPC	SYS1-DBNDD2	0.05	0.04	1.10	0.27	0.582
Dementia	Oligo	SYS1-DBNDD2	-0.16	0.04	-3.90	9.78e-05	0.00245
Dementia	Adaptive	SYT1	0.17	0.09	1.94	0.052	0.565
Dementia	Astro	SYT1	0.01	0.04	0.19	0.849	0.918
Dementia	EN_L2_3_IT	SYT1	0.06	0.02	3.51	0.000443	0.0064
Dementia	EN_L3_5_IT_1	SYT1	0.04	0.02	2.14	0.0321	0.165
Dementia	EN_L3_5_IT_2	SYT1	0.03	0.02	1.84	0.0663	0.217
Dementia	EN_L3_5_IT_3	SYT1	0.05	0.02	3.10	0.00193	0.0152
Dementia	EN_L5_6_NP	SYT1	0.03	0.02	1.52	0.128	0.676
Dementia	EN_L5_ET	SYT1	-0.00	0.18	-0.02	0.985	1
Dementia	EN_L6B	SYT1	0.07	0.02	3.57	0.000363	0.0148
Dementia	EN_L6_CT	SYT1	0.04	0.02	2.16	0.0306	0.186
Dementia	EN_L6_IT_1	SYT1	0.02	0.02	0.77	0.444	0.751
Dementia	EN_L6_IT_2	SYT1	0.04	0.03	1.72	0.0853	0.459
Dementia	Endo	SYT1	0.03	0.06	0.48	0.633	0.933
Dementia	IN_ADARB2	SYT1	0.06	0.02	2.65	0.00803	0.134
Dementia	IN_LAMP5_LHX6	SYT1	0.09	0.02	4.48	7.55e-06	0.00128
Dementia	IN_LAMP5_RELN	SYT1	0.07	0.02	3.69	0.000224	0.0138
Dementia	IN_PVALB	SYT1	0.06	0.02	3.55	0.000382	0.0214
Dementia	IN_PVALB_CHC	SYT1	0.13	0.02	6.25	4.1e-10	1.29e-06
Dementia	IN_SST	SYT1	0.05	0.02	3.38	0.000733	0.0291
Dementia	IN_VIP	SYT1	0.11	0.02	5.91	3.44e-09	5.35e-06
Dementia	Micro	SYT1	0.06	0.04	1.35	0.177	0.423
Dementia	OPC	SYT1	0.01	0.04	0.27	0.784	0.914
Dementia	Oligo	SYT1	0.00	0.04	0.09	0.931	0.965
Dementia	PC	SYT1	0.11	0.05	1.94	0.0523	0.545
Dementia	PVM	SYT1	0.04	0.07	0.62	0.536	0.885
Dementia	SMC	SYT1	0.09	0.11	0.84	0.403	0.806
Dementia	VLMC	SYT1	0.25	0.09	2.69	0.00707	0.0734
Dementia	EN_L2_3_IT	SYT10	0.15	0.06	2.60	0.0093	0.0468
Dementia	EN_L3_5_IT_1	SYT10	0.05	0.08	0.56	0.575	0.787
Dementia	EN_L6B	SYT10	0.07	0.08	0.82	0.409	0.743
Dementia	EN_L6_IT_1	SYT10	-0.10	0.09	-1.11	0.266	0.609
Dementia	EN_L6_IT_2	SYT10	-0.05	0.06	-0.82	0.411	0.784
Dementia	IN_ADARB2	SYT10	-0.14	0.06	-2.48	0.0132	0.168
Dementia	IN_LAMP5_RELN	SYT10	-0.02	0.06	-0.29	0.77	0.928
Dementia	IN_PVALB	SYT10	0.17	0.08	2.04	0.0416	0.245
Dementia	IN_VIP	SYT10	-0.08	0.03	-2.61	0.00919	0.0569
Dementia	Oligo	SYT10	-0.03	0.05	-0.56	0.575	0.754
Dementia	Astro	SYT11	-0.03	0.02	-1.25	0.211	0.388
Dementia	EN_L2_3_IT	SYT11	0.03	0.02	1.49	0.135	0.286
Dementia	EN_L3_5_IT_1	SYT11	0.03	0.02	1.48	0.138	0.37
Dementia	EN_L3_5_IT_2	SYT11	0.00	0.02	0.20	0.842	0.921
Dementia	EN_L3_5_IT_3	SYT11	0.05	0.02	2.52	0.0116	0.0549
Dementia	EN_L5_6_NP	SYT11	0.01	0.03	0.32	0.746	0.953
Dementia	EN_L5_ET	SYT11	0.13	0.28	0.48	0.633	0.998
Dementia	EN_L6B	SYT11	0.02	0.02	0.74	0.459	0.775
Dementia	EN_L6_CT	SYT11	-0.02	0.02	-1.06	0.287	0.603
Dementia	EN_L6_IT_1	SYT11	0.01	0.02	0.33	0.741	0.906
Dementia	EN_L6_IT_2	SYT11	-0.00	0.03	-0.11	0.909	0.979
Dementia	Endo	SYT11	-0.16	0.06	-2.81	0.00496	0.179
Dementia	IN_ADARB2	SYT11	0.01	0.02	0.36	0.718	0.914
Dementia	IN_LAMP5_LHX6	SYT11	0.02	0.03	0.72	0.471	0.745
Dementia	IN_LAMP5_RELN	SYT11	-0.01	0.02	-0.63	0.53	0.806
Dementia	IN_PVALB	SYT11	-0.01	0.02	-0.64	0.525	0.786
Dementia	IN_PVALB_CHC	SYT11	-0.08	0.03	-2.48	0.0132	0.192
Dementia	IN_SST	SYT11	-0.03	0.02	-1.80	0.0723	0.312
Dementia	IN_VIP	SYT11	0.00	0.02	0.16	0.875	0.941
Dementia	Micro	SYT11	0.02	0.03	0.62	0.535	0.753
Dementia	OPC	SYT11	-0.04	0.02	-1.83	0.0672	0.32
Dementia	Oligo	SYT11	-0.06	0.02	-3.13	0.00178	0.0172
Dementia	PC	SYT11	-0.06	0.06	-1.01	0.313	0.832
Dementia	Astro	SYT12	0.07	0.03	2.26	0.0236	0.0859
Dementia	EN_L2_3_IT	SYT12	-0.19	0.03	-5.99	2.16e-09	1.32e-06
Dementia	EN_L3_5_IT_1	SYT12	-0.18	0.04	-4.64	3.53e-06	0.000501
Dementia	EN_L3_5_IT_2	SYT12	-0.17	0.03	-4.93	8.29e-07	6.35e-05
Dementia	EN_L3_5_IT_3	SYT12	-0.18	0.04	-5.22	1.8e-07	1.16e-05
Dementia	EN_L5_6_NP	SYT12	-0.16	0.06	-2.91	0.00362	0.22
Dementia	EN_L5_ET	SYT12	0.54	0.31	1.76	0.0791	0.948
Dementia	EN_L6B	SYT12	-0.20	0.06	-3.64	0.000271	0.0121
Dementia	EN_L6_CT	SYT12	-0.23	0.06	-3.99	6.49e-05	0.00314
Dementia	EN_L6_IT_1	SYT12	-0.21	0.05	-4.15	3.38e-05	0.00338
Dementia	EN_L6_IT_2	SYT12	-0.13	0.07	-1.85	0.0638	0.416
Dementia	IN_ADARB2	SYT12	-0.06	0.04	-1.52	0.128	0.478
Dementia	IN_LAMP5_LHX6	SYT12	-0.08	0.05	-1.71	0.0868	0.329
Dementia	IN_LAMP5_RELN	SYT12	-0.07	0.04	-1.93	0.0534	0.295
Dementia	IN_PVALB	SYT12	-0.05	0.03	-1.87	0.0616	0.297
Dementia	IN_PVALB_CHC	SYT12	-0.05	0.05	-1.17	0.242	0.662
Dementia	IN_SST	SYT12	-0.08	0.04	-2.04	0.0418	0.236
Dementia	IN_VIP	SYT12	-0.12	0.03	-4.14	3.48e-05	0.00168
Dementia	OPC	SYT12	-0.11	0.05	-2.12	0.0342	0.239
Dementia	Oligo	SYT12	-0.07	0.03	-2.05	0.0407	0.145
Dementia	Astro	SYT13	0.06	0.05	1.08	0.28	0.466
Dementia	EN_L2_3_IT	SYT13	0.05	0.02	2.40	0.0165	0.0689
Dementia	EN_L3_5_IT_1	SYT13	0.05	0.03	2.11	0.0352	0.174
Dementia	EN_L3_5_IT_2	SYT13	0.03	0.02	1.43	0.153	0.363
Dementia	EN_L3_5_IT_3	SYT13	0.04	0.02	1.77	0.0766	0.199
Dementia	EN_L5_6_NP	SYT13	0.07	0.03	2.35	0.0189	0.408
Dementia	EN_L6B	SYT13	-0.01	0.04	-0.34	0.738	0.913
Dementia	EN_L6_CT	SYT13	0.01	0.04	0.15	0.877	0.955
Dementia	EN_L6_IT_1	SYT13	0.05	0.03	1.49	0.137	0.453
Dementia	EN_L6_IT_2	SYT13	0.07	0.04	1.63	0.103	0.493
Dementia	IN_ADARB2	SYT13	0.06	0.04	1.50	0.135	0.489
Dementia	IN_LAMP5_LHX6	SYT13	0.10	0.16	0.62	0.534	0.782
Dementia	IN_LAMP5_RELN	SYT13	-0.01	0.04	-0.41	0.682	0.89
Dementia	IN_PVALB	SYT13	-0.02	0.02	-0.84	0.402	0.704
Dementia	IN_PVALB_CHC	SYT13	-0.05	0.04	-1.18	0.237	0.66
Dementia	IN_SST	SYT13	-0.05	0.03	-1.85	0.0648	0.296
Dementia	IN_VIP	SYT13	-0.00	0.02	-0.09	0.929	0.966
Dementia	OPC	SYT13	0.01	0.06	0.21	0.835	0.936
Dementia	Oligo	SYT13	0.01	0.04	0.21	0.836	0.917
Dementia	Astro	SYT14	-0.05	0.04	-1.44	0.151	0.31
Dementia	EN_L2_3_IT	SYT14	0.02	0.01	1.33	0.183	0.352
Dementia	EN_L3_5_IT_1	SYT14	0.02	0.02	1.44	0.15	0.388
Dementia	EN_L3_5_IT_2	SYT14	0.03	0.02	2.25	0.0242	0.116
Dementia	EN_L3_5_IT_3	SYT14	0.07	0.02	4.21	2.53e-05	0.00058
Dementia	EN_L5_6_NP	SYT14	-0.01	0.02	-0.59	0.553	0.908
Dementia	EN_L5_ET	SYT14	0.14	0.19	0.74	0.457	0.998
Dementia	EN_L6B	SYT14	0.05	0.02	2.63	0.00862	0.11
Dementia	EN_L6_CT	SYT14	0.01	0.02	0.77	0.442	0.726
Dementia	EN_L6_IT_1	SYT14	0.00	0.02	0.28	0.781	0.922
Dementia	EN_L6_IT_2	SYT14	0.07	0.03	2.47	0.0135	0.239
Dementia	IN_ADARB2	SYT14	0.01	0.02	0.69	0.487	0.808
Dementia	IN_LAMP5_LHX6	SYT14	0.05	0.02	2.12	0.0338	0.197
Dementia	IN_LAMP5_RELN	SYT14	0.01	0.02	0.54	0.59	0.842
Dementia	IN_PVALB	SYT14	0.03	0.02	1.67	0.0955	0.366
Dementia	IN_PVALB_CHC	SYT14	0.07	0.02	3.38	0.000734	0.0334
Dementia	IN_SST	SYT14	0.02	0.02	1.02	0.307	0.633
Dementia	IN_VIP	SYT14	0.04	0.01	2.72	0.00648	0.0446
Dementia	Micro	SYT14	0.05	0.05	0.99	0.321	0.584
Dementia	OPC	SYT14	-0.01	0.02	-0.65	0.517	0.771
Dementia	Oligo	SYT14	-0.19	0.06	-3.27	0.00109	0.0124
Dementia	Astro	SYT16	-0.07	0.04	-1.71	0.0872	0.215
Dementia	EN_L2_3_IT	SYT16	-0.00	0.01	-0.25	0.8	0.889
Dementia	EN_L3_5_IT_1	SYT16	-0.01	0.02	-0.44	0.661	0.838
Dementia	EN_L3_5_IT_2	SYT16	-0.02	0.01	-1.12	0.263	0.496
Dementia	EN_L3_5_IT_3	SYT16	0.01	0.01	0.96	0.335	0.531
Dementia	EN_L5_6_NP	SYT16	-0.02	0.02	-0.71	0.477	0.882
Dementia	EN_L5_ET	SYT16	0.05	0.20	0.24	0.81	0.999
Dementia	EN_L6B	SYT16	-0.01	0.02	-0.57	0.565	0.832
Dementia	EN_L6_CT	SYT16	-0.01	0.02	-0.48	0.63	0.847
Dementia	EN_L6_IT_1	SYT16	-0.03	0.02	-1.40	0.161	0.491
Dementia	EN_L6_IT_2	SYT16	-0.04	0.02	-1.74	0.0812	0.452
Dementia	IN_ADARB2	SYT16	0.01	0.02	0.44	0.662	0.889
Dementia	IN_LAMP5_LHX6	SYT16	-0.01	0.02	-0.40	0.688	0.865
Dementia	IN_LAMP5_RELN	SYT16	0.01	0.02	0.52	0.605	0.852
Dementia	IN_PVALB	SYT16	0.03	0.01	2.14	0.0325	0.218
Dementia	IN_PVALB_CHC	SYT16	0.05	0.02	2.83	0.00465	0.109
Dementia	IN_SST	SYT16	0.00	0.01	0.13	0.893	0.966
Dementia	IN_VIP	SYT16	0.00	0.01	0.01	0.995	0.998
Dementia	Micro	SYT16	0.08	0.05	1.59	0.111	0.324
Dementia	OPC	SYT16	-0.00	0.02	-0.29	0.775	0.908
Dementia	Oligo	SYT16	-0.05	0.03	-1.39	0.164	0.36
Dementia	Astro	SYT17	0.06	0.03	2.10	0.0358	0.115
Dementia	EN_L2_3_IT	SYT17	0.12	0.04	2.99	0.00279	0.0211
Dementia	EN_L3_5_IT_1	SYT17	0.05	0.02	2.08	0.0379	0.182
Dementia	EN_L3_5_IT_2	SYT17	0.16	0.07	2.40	0.0163	0.0893
Dementia	EN_L3_5_IT_3	SYT17	0.08	0.04	1.94	0.0526	0.154
Dementia	EN_L5_ET	SYT17	0.84	0.33	2.56	0.0106	0.871
Dementia	EN_L6B	SYT17	0.19	0.08	2.42	0.0156	0.154
Dementia	EN_L6_CT	SYT17	-0.08	0.22	-0.36	0.72	0.892
Dementia	EN_L6_IT_1	SYT17	0.17	0.06	2.85	0.00442	0.0796
Dementia	IN_ADARB2	SYT17	0.02	0.02	0.94	0.348	0.714
Dementia	IN_LAMP5_RELN	SYT17	0.14	0.05	2.59	0.00955	0.122
Dementia	IN_PVALB	SYT17	0.06	0.03	1.97	0.049	0.265
Dementia	IN_PVALB_CHC	SYT17	0.05	0.03	1.79	0.0742	0.435
Dementia	IN_SST	SYT17	0.04	0.04	0.84	0.401	0.709
Dementia	IN_VIP	SYT17	0.07	0.02	3.05	0.00232	0.0229
Dementia	Micro	SYT17	0.07	0.03	2.06	0.0396	0.175
Dementia	OPC	SYT17	0.01	0.02	0.36	0.722	0.884
Dementia	Oligo	SYT17	0.06	0.07	0.96	0.339	0.561
Dementia	PC	SYT17	-0.00	0.17	-0.02	0.988	1
Dementia	PVM	SYT17	0.15	0.09	1.76	0.0784	0.605
Dementia	Astro	SYT2	-0.15	0.05	-2.88	0.00394	0.0245
Dementia	EN_L2_3_IT	SYT2	-0.14	0.04	-3.35	0.000807	0.00932
Dementia	EN_L3_5_IT_1	SYT2	-0.05	0.05	-1.05	0.295	0.565
Dementia	EN_L3_5_IT_2	SYT2	-0.11	0.04	-2.44	0.0145	0.0825
Dementia	EN_L3_5_IT_3	SYT2	-0.03	0.04	-0.77	0.44	0.628
Dementia	EN_L5_6_NP	SYT2	-0.01	0.06	-0.16	0.877	0.979
Dementia	EN_L5_ET	SYT2	0.33	0.45	0.73	0.467	0.998
Dementia	EN_L6B	SYT2	-0.01	0.06	-0.09	0.932	0.977
Dementia	EN_L6_CT	SYT2	-0.13	0.06	-2.38	0.0175	0.131
Dementia	EN_L6_IT_1	SYT2	-0.06	0.05	-1.16	0.248	0.591
Dementia	EN_L6_IT_2	SYT2	-0.09	0.07	-1.42	0.155	0.567
Dementia	IN_ADARB2	SYT2	-0.11	0.06	-1.80	0.0716	0.379
Dementia	IN_LAMP5_RELN	SYT2	-0.02	0.06	-0.35	0.723	0.908
Dementia	IN_PVALB	SYT2	0.03	0.04	0.87	0.382	0.688
Dementia	IN_PVALB_CHC	SYT2	-0.12	0.06	-2.08	0.0374	0.323
Dementia	IN_SST	SYT2	-0.10	0.05	-1.98	0.0483	0.255
Dementia	IN_VIP	SYT2	-0.09	0.03	-2.87	0.0041	0.033
Dementia	OPC	SYT2	-0.08	0.06	-1.40	0.163	0.473
Dementia	Oligo	SYT2	-0.08	0.05	-1.66	0.0965	0.255
Dementia	Astro	SYT3	0.28	0.15	1.90	0.0568	0.159
Dementia	EN_L2_3_IT	SYT3	0.00	0.03	0.02	0.988	0.994
Dementia	EN_L3_5_IT_2	SYT3	-0.06	0.04	-1.49	0.135	0.337
Dementia	EN_L3_5_IT_3	SYT3	-0.03	0.04	-0.88	0.381	0.574
Dementia	EN_L5_6_NP	SYT3	-0.04	0.15	-0.28	0.778	0.962
Dementia	EN_L6B	SYT3	0.15	0.15	0.99	0.324	0.677
Dementia	EN_L6_CT	SYT3	-0.13	0.14	-0.96	0.335	0.648
Dementia	EN_L6_IT_1	SYT3	-0.12	0.13	-0.96	0.337	0.674
Dementia	IN_ADARB2	SYT3	0.03	0.05	0.56	0.572	0.851
Dementia	IN_LAMP5_RELN	SYT3	-0.12	0.05	-2.22	0.0265	0.21
Dementia	IN_PVALB	SYT3	0.00	0.03	0.09	0.928	0.973
Dementia	IN_SST	SYT3	-0.07	0.05	-1.40	0.161	0.465
Dementia	IN_VIP	SYT3	-0.03	0.03	-0.99	0.323	0.547
Dementia	Oligo	SYT3	0.08	0.05	1.62	0.104	0.268
Dementia	Astro	SYT4	-0.00	0.05	-0.06	0.948	0.973
Dementia	EN_L2_3_IT	SYT4	0.11	0.03	4.36	1.32e-05	0.000653
Dementia	EN_L3_5_IT_1	SYT4	0.15	0.04	4.16	3.17e-05	0.00224
Dementia	EN_L3_5_IT_2	SYT4	0.15	0.03	4.83	1.39e-06	9.27e-05
Dementia	EN_L3_5_IT_3	SYT4	0.13	0.03	4.48	7.37e-06	0.000227
Dementia	EN_L5_6_NP	SYT4	0.11	0.05	2.40	0.0163	0.386
Dementia	EN_L5_ET	SYT4	0.49	0.41	1.19	0.235	0.998
Dementia	EN_L6B	SYT4	0.13	0.04	3.22	0.00128	0.0326
Dementia	EN_L6_CT	SYT4	0.08	0.03	2.30	0.0214	0.151
Dementia	EN_L6_IT_1	SYT4	0.05	0.04	1.25	0.212	0.555
Dementia	EN_L6_IT_2	SYT4	-0.01	0.04	-0.24	0.812	0.952
Dementia	IN_ADARB2	SYT4	0.06	0.03	1.76	0.0778	0.39
Dementia	IN_LAMP5_LHX6	SYT4	0.10	0.05	2.02	0.0429	0.223
Dementia	IN_LAMP5_RELN	SYT4	0.02	0.04	0.58	0.565	0.826
Dementia	IN_PVALB	SYT4	0.05	0.04	1.38	0.168	0.481
Dementia	IN_PVALB_CHC	SYT4	0.06	0.04	1.39	0.164	0.589
Dementia	IN_SST	SYT4	0.07	0.03	2.33	0.0198	0.162
Dementia	IN_VIP	SYT4	0.06	0.02	2.53	0.0114	0.0654
Dementia	Micro	SYT4	0.02	0.06	0.31	0.756	0.883
Dementia	OPC	SYT4	-0.03	0.05	-0.53	0.593	0.816
Dementia	Oligo	SYT4	-0.01	0.04	-0.21	0.835	0.916
Dementia	Astro	SYT5	-0.04	0.06	-0.66	0.511	0.677
Dementia	EN_L2_3_IT	SYT5	-0.04	0.03	-1.37	0.169	0.333
Dementia	EN_L3_5_IT_1	SYT5	0.01	0.03	0.21	0.83	0.925
Dementia	EN_L3_5_IT_2	SYT5	-0.06	0.03	-2.17	0.0302	0.133
Dementia	EN_L3_5_IT_3	SYT5	0.06	0.03	1.87	0.0608	0.17
Dementia	EN_L5_6_NP	SYT5	0.08	0.05	1.58	0.115	0.659
Dementia	EN_L6B	SYT5	0.06	0.05	1.16	0.246	0.602
Dementia	EN_L6_CT	SYT5	0.03	0.04	0.74	0.458	0.738
Dementia	EN_L6_IT_1	SYT5	-0.14	0.05	-3.02	0.00249	0.0588
Dementia	EN_L6_IT_2	SYT5	-0.03	0.05	-0.50	0.615	0.883
Dementia	IN_ADARB2	SYT5	0.04	0.05	0.88	0.377	0.735
Dementia	IN_LAMP5_LHX6	SYT5	-0.10	0.14	-0.70	0.481	0.751
Dementia	IN_PVALB	SYT5	0.02	0.04	0.51	0.612	0.835
Dementia	IN_SST	SYT5	0.03	0.04	0.84	0.398	0.707
Dementia	IN_VIP	SYT5	-0.02	0.03	-0.66	0.509	0.704
Dementia	Oligo	SYT5	0.01	0.04	0.29	0.772	0.883
Dementia	EN_L3_5_IT_1	SYT6	0.01	0.07	0.10	0.924	0.966
Dementia	EN_L3_5_IT_2	SYT6	0.21	0.08	2.71	0.00664	0.0494
Dementia	EN_L5_6_NP	SYT6	-0.39	0.23	-1.71	0.0874	0.612
Dementia	EN_L6_CT	SYT6	0.08	0.05	1.70	0.0901	0.341
Dementia	IN_ADARB2	SYT6	0.08	0.05	1.51	0.131	0.483
Dementia	IN_VIP	SYT6	-0.04	0.04	-1.11	0.268	0.491
Dementia	Micro	SYT6	0.01	0.05	0.20	0.839	0.926
Dementia	OPC	SYT6	0.05	0.04	1.13	0.258	0.57
Dementia	Astro	SYT7	0.03	0.05	0.57	0.569	0.724
Dementia	EN_L2_3_IT	SYT7	0.06	0.02	3.04	0.0024	0.0191
Dementia	EN_L3_5_IT_1	SYT7	0.03	0.02	1.28	0.2	0.457
Dementia	EN_L3_5_IT_2	SYT7	0.06	0.02	3.23	0.00126	0.0156
Dementia	EN_L3_5_IT_3	SYT7	0.04	0.02	2.08	0.0375	0.122
Dementia	EN_L5_6_NP	SYT7	0.02	0.03	0.71	0.48	0.883
Dementia	EN_L5_ET	SYT7	0.12	0.26	0.47	0.64	0.998
Dementia	EN_L6B	SYT7	0.05	0.02	2.02	0.0439	0.269
Dementia	EN_L6_CT	SYT7	0.04	0.02	1.70	0.0896	0.34
Dementia	EN_L6_IT_1	SYT7	0.04	0.02	1.57	0.117	0.424
Dementia	EN_L6_IT_2	SYT7	0.03	0.03	1.02	0.31	0.721
Dementia	IN_ADARB2	SYT7	0.07	0.03	2.25	0.0247	0.234
Dementia	IN_LAMP5_LHX6	SYT7	0.02	0.04	0.61	0.54	0.785
Dementia	IN_LAMP5_RELN	SYT7	0.04	0.03	1.23	0.218	0.569
Dementia	IN_PVALB	SYT7	0.04	0.02	1.66	0.0967	0.369
Dementia	IN_PVALB_CHC	SYT7	0.02	0.05	0.37	0.713	0.913
Dementia	IN_SST	SYT7	0.08	0.03	2.91	0.00363	0.0669
Dementia	IN_VIP	SYT7	0.07	0.03	2.81	0.00501	0.0378
Dementia	Micro	SYT7	0.12	0.06	1.88	0.0598	0.226
Dementia	OPC	SYT7	0.08	0.06	1.28	0.199	0.515
Dementia	Oligo	SYT7	-0.01	0.04	-0.27	0.788	0.892
Dementia	Astro	SYT9	-0.06	0.02	-2.29	0.0218	0.0815
Dementia	EN_L2_3_IT	SYT9	-0.03	0.03	-1.05	0.293	0.48
Dementia	EN_L3_5_IT_1	SYT9	0.08	0.04	2.36	0.0185	0.121
Dementia	EN_L3_5_IT_2	SYT9	0.12	0.04	2.68	0.00735	0.053
Dementia	EN_L3_5_IT_3	SYT9	0.08	0.02	3.59	0.000329	0.00419
Dementia	EN_L5_6_NP	SYT9	-0.11	0.06	-1.77	0.0773	0.595
Dementia	EN_L6B	SYT9	0.06	0.06	1.10	0.273	0.629
Dementia	EN_L6_CT	SYT9	0.04	0.06	0.72	0.469	0.746
Dementia	EN_L6_IT_1	SYT9	-0.08	0.06	-1.34	0.18	0.516
Dementia	EN_L6_IT_2	SYT9	-0.06	0.07	-0.88	0.378	0.769
Dementia	IN_ADARB2	SYT9	0.08	0.06	1.33	0.183	0.556
Dementia	IN_PVALB	SYT9	-0.11	0.05	-2.34	0.0191	0.168
Dementia	IN_SST	SYT9	-0.10	0.05	-2.14	0.0321	0.206
Dementia	IN_VIP	SYT9	0.02	0.03	0.68	0.499	0.698
Dementia	Micro	SYT9	-0.03	0.05	-0.50	0.616	0.804
Dementia	OPC	SYT9	-0.03	0.02	-2.00	0.0455	0.268
Dementia	Oligo	SYT9	0.05	0.02	3.33	0.000868	0.0106
Dementia	Astro	SYTL1	0.02	0.08	0.28	0.778	0.874
Dementia	EN_L2_3_IT	SYTL1	-0.03	0.05	-0.61	0.544	0.711
Dementia	EN_L3_5_IT_2	SYTL1	0.13	0.06	2.21	0.027	0.123
Dementia	EN_L3_5_IT_3	SYTL1	0.07	0.06	1.21	0.225	0.413
Dementia	Adaptive	SYTL2	-0.05	0.09	-0.60	0.55	0.965
Dementia	Astro	SYTL2	0.01	0.04	0.13	0.897	0.947
Dementia	EN_L2_3_IT	SYTL2	-0.08	0.02	-4.40	1.09e-05	0.000575
Dementia	EN_L3_5_IT_1	SYTL2	-0.07	0.02	-3.19	0.00144	0.0268
Dementia	EN_L3_5_IT_2	SYTL2	-0.05	0.02	-2.77	0.00559	0.0441
Dementia	EN_L3_5_IT_3	SYTL2	-0.02	0.02	-1.07	0.287	0.483
Dementia	EN_L5_6_NP	SYTL2	0.10	0.06	1.67	0.0948	0.626
Dementia	EN_L5_ET	SYTL2	0.32	0.43	0.74	0.458	0.998
Dementia	EN_L6B	SYTL2	-0.01	0.04	-0.19	0.846	0.954
Dementia	EN_L6_CT	SYTL2	-0.05	0.03	-1.84	0.0665	0.289
Dementia	EN_L6_IT_1	SYTL2	-0.09	0.02	-3.94	8.16e-05	0.00634
Dementia	EN_L6_IT_2	SYTL2	-0.13	0.05	-2.40	0.0162	0.254
Dementia	IN_ADARB2	SYTL2	0.03	0.05	0.67	0.501	0.817
Dementia	IN_LAMP5_LHX6	SYTL2	-0.00	0.05	-0.02	0.983	0.993
Dementia	IN_LAMP5_RELN	SYTL2	0.03	0.05	0.58	0.559	0.822
Dementia	IN_PVALB	SYTL2	0.06	0.03	2.05	0.04	0.242
Dementia	IN_PVALB_CHC	SYTL2	0.07	0.04	1.61	0.107	0.499
Dementia	IN_SST	SYTL2	0.02	0.03	0.60	0.55	0.805
Dementia	IN_VIP	SYTL2	0.01	0.03	0.22	0.823	0.91
Dementia	Micro	SYTL2	-0.02	0.05	-0.40	0.689	0.849
Dementia	OPC	SYTL2	-0.01	0.03	-0.33	0.743	0.893
Dementia	Oligo	SYTL2	0.02	0.02	0.84	0.402	0.619
Dementia	PC	SYTL2	-0.23	0.08	-2.96	0.00309	0.256
Dementia	SMC	SYTL2	-0.15	0.13	-1.14	0.254	0.703
Dementia	Adaptive	SYTL3	0.07	0.12	0.56	0.574	0.978
Dementia	Astro	SYTL3	0.13	0.04	3.09	0.00197	0.0153
Dementia	EN_L2_3_IT	SYTL3	-0.02	0.03	-0.77	0.439	0.623
Dementia	EN_L3_5_IT_1	SYTL3	0.09	0.06	1.59	0.112	0.332
Dementia	EN_L3_5_IT_2	SYTL3	-0.00	0.04	-0.02	0.984	0.994
Dementia	EN_L3_5_IT_3	SYTL3	0.04	0.04	1.00	0.315	0.512
Dementia	EN_L6_IT_1	SYTL3	0.08	0.06	1.32	0.187	0.525
Dementia	IN_PVALB	SYTL3	0.02	0.04	0.45	0.656	0.86
Dementia	IN_SST	SYTL3	-0.03	0.05	-0.64	0.523	0.788
Dementia	IN_VIP	SYTL3	0.04	0.04	0.86	0.392	0.613
Dementia	Micro	SYTL3	0.02	0.06	0.35	0.723	0.865
Dementia	OPC	SYTL3	0.04	0.06	0.57	0.566	0.798
Dementia	Oligo	SYTL3	-0.04	0.03	-1.41	0.158	0.35
Dementia	PVM	SYTL3	0.16	0.13	1.24	0.215	0.749
Dementia	Astro	SYTL4	-0.02	0.07	-0.32	0.747	0.853
Dementia	EN_L2_3_IT	SYTL4	-0.07	0.05	-1.41	0.157	0.317
Dementia	Endo	SYTL4	0.19	0.08	2.36	0.0182	0.314
Dementia	IN_VIP	SYTL4	-0.02	0.05	-0.28	0.778	0.883
Dementia	OPC	SYTL4	0.10	0.04	2.33	0.0199	0.189
Dementia	Oligo	SYTL4	-0.02	0.04	-0.54	0.587	0.762
Dementia	PC	SYTL4	0.05	0.06	0.86	0.39	0.859
Dementia	VLMC	SYTL4	0.18	0.09	2.02	0.043	0.197
Dementia	Astro	SYVN1	-0.02	0.03	-0.68	0.498	0.666
Dementia	EN_L2_3_IT	SYVN1	-0.05	0.03	-1.81	0.0699	0.184
Dementia	EN_L3_5_IT_1	SYVN1	-0.01	0.04	-0.26	0.796	0.911
Dementia	EN_L3_5_IT_2	SYVN1	-0.04	0.03	-1.13	0.257	0.489
Dementia	EN_L3_5_IT_3	SYVN1	-0.04	0.03	-1.01	0.311	0.508
Dementia	EN_L5_6_NP	SYVN1	0.33	0.14	2.40	0.0164	0.386
Dementia	EN_L6B	SYVN1	-0.10	0.14	-0.74	0.462	0.777
Dementia	EN_L6_CT	SYVN1	-0.08	0.05	-1.51	0.132	0.417
Dementia	EN_L6_IT_1	SYVN1	-0.05	0.05	-0.95	0.341	0.678
Dementia	EN_L6_IT_2	SYVN1	-0.15	0.14	-1.05	0.293	0.707
Dementia	IN_ADARB2	SYVN1	-0.04	0.05	-0.85	0.398	0.751
Dementia	IN_LAMP5_RELN	SYVN1	0.07	0.05	1.35	0.178	0.52
Dementia	IN_PVALB	SYVN1	-0.08	0.04	-2.18	0.0291	0.206
Dementia	IN_SST	SYVN1	-0.11	0.05	-2.34	0.0192	0.159
Dementia	IN_VIP	SYVN1	-0.04	0.03	-1.39	0.163	0.363
Dementia	Micro	SYVN1	0.03	0.05	0.74	0.462	0.7
Dementia	OPC	SYVN1	-0.03	0.03	-0.86	0.388	0.684
Dementia	Oligo	SYVN1	-0.01	0.02	-0.29	0.772	0.883
Dementia	Astro	SZRD1	-0.01	0.02	-0.49	0.622	0.765
Dementia	EN_L2_3_IT	SZRD1	0.01	0.02	0.56	0.575	0.736
Dementia	EN_L3_5_IT_1	SZRD1	0.03	0.04	0.88	0.38	0.641
Dementia	EN_L3_5_IT_2	SZRD1	0.00	0.03	0.03	0.974	0.989
Dementia	EN_L3_5_IT_3	SZRD1	0.02	0.03	0.67	0.5	0.677
Dementia	EN_L5_6_NP	SZRD1	-0.09	0.05	-1.79	0.0732	0.587
Dementia	EN_L6B	SZRD1	-0.04	0.05	-0.79	0.431	0.756
Dementia	EN_L6_CT	SZRD1	-0.02	0.04	-0.45	0.653	0.858
Dementia	EN_L6_IT_1	SZRD1	-0.03	0.04	-0.78	0.437	0.747
Dementia	EN_L6_IT_2	SZRD1	-0.00	0.05	-0.08	0.938	0.987
Dementia	Endo	SZRD1	0.13	0.11	1.17	0.244	0.757
Dementia	IN_ADARB2	SZRD1	0.02	0.04	0.54	0.587	0.856
Dementia	IN_LAMP5_LHX6	SZRD1	-0.08	0.05	-1.60	0.11	0.372
Dementia	IN_LAMP5_RELN	SZRD1	0.05	0.04	1.25	0.213	0.562
Dementia	IN_PVALB	SZRD1	-0.03	0.03	-0.90	0.367	0.675
Dementia	IN_PVALB_CHC	SZRD1	-0.04	0.06	-0.68	0.493	0.826
Dementia	IN_SST	SZRD1	-0.02	0.09	-0.18	0.859	0.951
Dementia	IN_VIP	SZRD1	-0.02	0.03	-0.63	0.529	0.721
Dementia	Micro	SZRD1	-0.02	0.03	-0.50	0.616	0.804
Dementia	OPC	SZRD1	0.00	0.03	0.13	0.895	0.961
Dementia	Oligo	SZRD1	0.03	0.02	2.11	0.0345	0.13
Dementia	PC	SZRD1	0.05	0.14	0.32	0.746	0.958
Dementia	Astro	SZT2	0.00	0.02	0.04	0.965	0.982
Dementia	EN_L2_3_IT	SZT2	-0.02	0.02	-1.11	0.266	0.45
Dementia	EN_L3_5_IT_1	SZT2	-0.03	0.03	-1.10	0.271	0.538
Dementia	EN_L3_5_IT_2	SZT2	-0.04	0.02	-1.85	0.0644	0.213
Dementia	EN_L3_5_IT_3	SZT2	-0.03	0.02	-1.48	0.139	0.3
Dementia	EN_L5_6_NP	SZT2	-0.03	0.04	-0.90	0.366	0.833
Dementia	EN_L5_ET	SZT2	0.54	0.35	1.53	0.126	0.998
Dementia	EN_L6B	SZT2	0.01	0.04	0.40	0.691	0.891
Dementia	EN_L6_CT	SZT2	-0.04	0.03	-1.15	0.25	0.565
Dementia	EN_L6_IT_1	SZT2	-0.02	0.03	-0.69	0.489	0.783
Dementia	EN_L6_IT_2	SZT2	-0.02	0.04	-0.48	0.628	0.887
Dementia	Endo	SZT2	-0.15	0.11	-1.35	0.178	0.698
Dementia	IN_ADARB2	SZT2	-0.01	0.03	-0.30	0.761	0.929
Dementia	IN_LAMP5_LHX6	SZT2	0.02	0.04	0.49	0.626	0.832
Dementia	IN_LAMP5_RELN	SZT2	-0.01	0.03	-0.36	0.716	0.904
Dementia	IN_PVALB	SZT2	-0.00	0.02	-0.20	0.843	0.941
Dementia	IN_PVALB_CHC	SZT2	-0.01	0.04	-0.15	0.878	0.968
Dementia	IN_SST	SZT2	-0.03	0.03	-1.04	0.3	0.626
Dementia	IN_VIP	SZT2	0.01	0.02	0.25	0.802	0.898
Dementia	Micro	SZT2	0.01	0.03	0.42	0.676	0.841
Dementia	OPC	SZT2	-0.00	0.02	-0.06	0.953	0.983
Dementia	Oligo	SZT2	-0.01	0.02	-0.75	0.451	0.663
Dementia	PC	SZT2	-0.08	0.13	-0.60	0.548	0.906
Dementia	Astro	TAB1	0.05	0.02	2.84	0.00447	0.0268
Dementia	EN_L2_3_IT	TAB1	-0.01	0.02	-0.52	0.601	0.754
Dementia	EN_L3_5_IT_1	TAB1	0.08	0.03	2.77	0.00563	0.0599
Dementia	EN_L3_5_IT_2	TAB1	0.07	0.02	3.30	0.000975	0.0129
Dementia	EN_L3_5_IT_3	TAB1	0.07	0.02	3.20	0.00138	0.0119
Dementia	EN_L5_6_NP	TAB1	0.03	0.03	0.82	0.413	0.853
Dementia	EN_L5_ET	TAB1	0.02	0.40	0.06	0.952	1
Dementia	EN_L6B	TAB1	0.07	0.04	1.75	0.0805	0.361
Dementia	EN_L6_CT	TAB1	0.04	0.04	1.16	0.247	0.562
Dementia	EN_L6_IT_1	TAB1	0.02	0.03	0.52	0.605	0.845
Dementia	EN_L6_IT_2	TAB1	0.10	0.05	1.99	0.0464	0.373
Dementia	IN_ADARB2	TAB1	-0.04	0.03	-1.09	0.275	0.652
Dementia	IN_LAMP5_LHX6	TAB1	-0.02	0.04	-0.63	0.529	0.78
Dementia	IN_LAMP5_RELN	TAB1	-0.01	0.03	-0.39	0.693	0.893
Dementia	IN_PVALB	TAB1	0.00	0.02	0.14	0.89	0.958
Dementia	IN_PVALB_CHC	TAB1	-0.00	0.04	-0.02	0.983	0.995
Dementia	IN_SST	TAB1	-0.04	0.03	-1.66	0.0965	0.358
Dementia	IN_VIP	TAB1	-0.02	0.02	-1.08	0.28	0.504
Dementia	Micro	TAB1	0.04	0.03	1.09	0.278	0.539
Dementia	OPC	TAB1	0.03	0.02	1.26	0.207	0.523
Dementia	Oligo	TAB1	-0.01	0.01	-0.44	0.656	0.808
Dementia	Adaptive	TAB2	-0.04	0.10	-0.36	0.718	0.992
Dementia	Astro	TAB2	0.12	0.03	3.57	0.000361	0.0046
Dementia	EN_L2_3_IT	TAB2	0.05	0.01	3.72	0.000196	0.00375
Dementia	EN_L3_5_IT_1	TAB2	0.09	0.02	4.42	1.01e-05	0.00105
Dementia	EN_L3_5_IT_2	TAB2	0.07	0.02	4.54	5.54e-06	0.00027
Dementia	EN_L3_5_IT_3	TAB2	0.09	0.02	5.74	9.59e-09	1.11e-06
Dementia	EN_L5_6_NP	TAB2	0.05	0.03	1.96	0.0499	0.532
Dementia	EN_L5_ET	TAB2	-0.14	0.30	-0.45	0.651	0.998
Dementia	EN_L6B	TAB2	0.10	0.03	3.88	0.000103	0.00585
Dementia	EN_L6_CT	TAB2	0.07	0.02	3.56	0.000367	0.0107
Dementia	EN_L6_IT_1	TAB2	0.06	0.02	2.82	0.00484	0.0839
Dementia	EN_L6_IT_2	TAB2	0.04	0.03	1.57	0.116	0.514
Dementia	Endo	TAB2	0.01	0.05	0.15	0.877	0.982
Dementia	IN_ADARB2	TAB2	0.07	0.02	3.03	0.00246	0.0777
Dementia	IN_LAMP5_LHX6	TAB2	0.11	0.03	4.26	2.06e-05	0.00242
Dementia	IN_LAMP5_RELN	TAB2	0.09	0.02	4.10	4.1e-05	0.00457
Dementia	IN_PVALB	TAB2	0.10	0.02	4.77	1.81e-06	0.000652
Dementia	IN_PVALB_CHC	TAB2	0.05	0.03	1.63	0.103	0.493
Dementia	IN_SST	TAB2	0.07	0.02	3.80	0.000144	0.012
Dementia	IN_VIP	TAB2	0.07	0.01	4.74	2.13e-06	0.000287
Dementia	Micro	TAB2	0.05	0.02	2.14	0.0326	0.155
Dementia	OPC	TAB2	0.08	0.02	3.72	0.000197	0.0191
Dementia	Oligo	TAB2	0.02	0.02	1.54	0.124	0.301
Dementia	PC	TAB2	-0.00	0.05	-0.01	0.994	1
Dementia	PVM	TAB2	0.11	0.06	1.77	0.0764	0.601
Dementia	VLMC	TAB2	0.04	0.04	0.88	0.378	0.628
Dementia	Astro	TAB3	0.00	0.02	0.09	0.925	0.961
Dementia	EN_L2_3_IT	TAB3	0.03	0.01	2.14	0.0324	0.109
Dementia	EN_L3_5_IT_1	TAB3	0.08	0.03	3.05	0.00231	0.035
Dementia	EN_L3_5_IT_2	TAB3	0.04	0.02	2.00	0.0459	0.173
Dementia	EN_L3_5_IT_3	TAB3	0.03	0.02	1.67	0.0956	0.233
Dementia	EN_L5_6_NP	TAB3	0.02	0.04	0.47	0.64	0.93
Dementia	EN_L5_ET	TAB3	-0.17	0.40	-0.43	0.664	0.998
Dementia	EN_L6B	TAB3	0.09	0.04	2.37	0.018	0.167
Dementia	EN_L6_CT	TAB3	0.03	0.03	0.87	0.387	0.688
Dementia	EN_L6_IT_1	TAB3	0.04	0.03	1.37	0.172	0.506
Dementia	EN_L6_IT_2	TAB3	0.02	0.05	0.36	0.719	0.921
Dementia	Endo	TAB3	-0.03	0.13	-0.25	0.799	0.967
Dementia	IN_ADARB2	TAB3	0.02	0.04	0.42	0.671	0.891
Dementia	IN_LAMP5_LHX6	TAB3	0.03	0.04	0.86	0.389	0.685
Dementia	IN_LAMP5_RELN	TAB3	0.03	0.04	0.83	0.404	0.726
Dementia	IN_PVALB	TAB3	0.05	0.02	2.42	0.0154	0.152
Dementia	IN_PVALB_CHC	TAB3	0.02	0.04	0.39	0.699	0.907
Dementia	IN_SST	TAB3	0.02	0.03	0.86	0.388	0.699
Dementia	IN_VIP	TAB3	0.02	0.02	1.01	0.311	0.535
Dementia	Micro	TAB3	0.10	0.03	3.46	0.000543	0.0097
Dementia	OPC	TAB3	-0.01	0.02	-0.45	0.652	0.847
Dementia	Oligo	TAB3	0.01	0.02	0.46	0.647	0.802
Dementia	PC	TAB3	-0.04	0.14	-0.31	0.754	0.959
Dementia	Astro	TAC1	-0.06	0.07	-0.81	0.416	0.598
Dementia	EN_L2_3_IT	TAC1	-0.19	0.07	-2.89	0.00384	0.026
Dementia	IN_LAMP5_LHX6	TAC1	0.02	0.07	0.20	0.838	0.934
Dementia	IN_PVALB	TAC1	-0.05	0.04	-1.22	0.223	0.545
Dementia	IN_PVALB_CHC	TAC1	0.02	0.08	0.23	0.822	0.951
Dementia	IN_SST	TAC1	-0.19	0.07	-2.80	0.00516	0.0809
Dementia	IN_VIP	TAC1	-0.07	0.10	-0.65	0.515	0.71
Dementia	Oligo	TAC1	-0.05	0.06	-0.82	0.409	0.626
Dementia	Astro	TAC3	-0.23	0.16	-1.39	0.165	0.328
Dementia	EN_L2_3_IT	TAC3	-0.02	0.06	-0.34	0.73	0.843
Dementia	IN_SST	TAC3	0.07	0.06	1.30	0.193	0.51
Dementia	IN_VIP	TAC3	-0.07	0.03	-2.48	0.0133	0.0723
Dementia	Oligo	TAC3	-0.07	0.06	-1.33	0.185	0.387
Dementia	Astro	TAC4	0.03	0.05	0.62	0.534	0.697
Dementia	EN_L2_3_IT	TAC4	-0.14	0.05	-3.04	0.00237	0.019
Dementia	EN_L3_5_IT_1	TAC4	-0.11	0.06	-2.01	0.0442	0.198
Dementia	EN_L3_5_IT_2	TAC4	-0.06	0.05	-1.23	0.218	0.446
Dementia	EN_L3_5_IT_3	TAC4	-0.18	0.05	-3.37	0.000739	0.00757
Dementia	EN_L5_6_NP	TAC4	0.01	0.17	0.07	0.943	0.989
Dementia	EN_L6B	TAC4	-0.08	0.07	-1.10	0.272	0.628
Dementia	EN_L6_CT	TAC4	-0.12	0.06	-1.97	0.049	0.245
Dementia	EN_L6_IT_1	TAC4	-0.10	0.06	-1.67	0.094	0.384
Dementia	EN_L6_IT_2	TAC4	-0.21	0.07	-2.95	0.00318	0.141
Dementia	IN_PVALB	TAC4	-0.15	0.06	-2.71	0.00668	0.1
Dementia	IN_SST	TAC4	-0.14	0.06	-2.28	0.0223	0.172
Dementia	IN_VIP	TAC4	-0.14	0.05	-2.60	0.00924	0.0572
Dementia	OPC	TAC4	-0.02	0.06	-0.42	0.676	0.86
Dementia	Oligo	TAC4	0.03	0.05	0.56	0.577	0.756
Dementia	Adaptive	TACC1	0.09	0.10	0.91	0.362	0.876
Dementia	Astro	TACC1	0.06	0.02	2.67	0.0076	0.0386
Dementia	EN_L2_3_IT	TACC1	0.04	0.02	2.42	0.0154	0.0657
Dementia	EN_L3_5_IT_1	TACC1	0.06	0.02	3.07	0.00217	0.0337
Dementia	EN_L3_5_IT_2	TACC1	0.03	0.02	1.84	0.0658	0.216
Dementia	EN_L3_5_IT_3	TACC1	0.01	0.02	0.68	0.494	0.672
Dementia	EN_L5_6_NP	TACC1	-0.02	0.03	-0.55	0.583	0.915
Dementia	EN_L5_ET	TACC1	0.18	0.26	0.70	0.482	0.998
Dementia	EN_L6B	TACC1	-0.02	0.02	-0.76	0.447	0.768
Dementia	EN_L6_CT	TACC1	-0.07	0.03	-2.57	0.0102	0.0948
Dementia	EN_L6_IT_1	TACC1	0.01	0.03	0.56	0.577	0.829
Dementia	EN_L6_IT_2	TACC1	0.05	0.03	1.49	0.135	0.541
Dementia	Endo	TACC1	-0.02	0.05	-0.51	0.607	0.924
Dementia	IN_ADARB2	TACC1	0.03	0.02	1.35	0.178	0.548
Dementia	IN_LAMP5_LHX6	TACC1	0.06	0.03	2.29	0.022	0.158
Dementia	IN_LAMP5_RELN	TACC1	0.01	0.02	0.25	0.8	0.939
Dementia	IN_PVALB	TACC1	0.01	0.02	0.36	0.723	0.89
Dementia	IN_PVALB_CHC	TACC1	0.01	0.03	0.47	0.642	0.886
Dementia	IN_SST	TACC1	0.01	0.02	0.25	0.799	0.926
Dementia	IN_VIP	TACC1	0.02	0.01	1.28	0.2	0.41
Dementia	Micro	TACC1	0.04	0.02	1.83	0.0669	0.242
Dementia	OPC	TACC1	0.06	0.02	2.72	0.00651	0.113
Dementia	Oligo	TACC1	0.03	0.02	1.54	0.124	0.3
Dementia	PC	TACC1	-0.05	0.06	-0.88	0.379	0.857
Dementia	PVM	TACC1	-0.01	0.07	-0.16	0.873	0.975
Dementia	SMC	TACC1	0.17	0.12	1.47	0.142	0.618
Dementia	VLMC	TACC1	0.26	0.08	3.20	0.00139	0.0346
Dementia	Astro	TACC2	-0.00	0.03	-0.01	0.991	0.995
Dementia	EN_L2_3_IT	TACC2	-0.00	0.01	-0.04	0.97	0.984
Dementia	EN_L3_5_IT_1	TACC2	-0.01	0.03	-0.26	0.798	0.912
Dementia	EN_L3_5_IT_2	TACC2	-0.04	0.02	-2.15	0.0319	0.138
Dementia	EN_L3_5_IT_3	TACC2	0.01	0.02	0.57	0.569	0.73
Dementia	EN_L5_6_NP	TACC2	0.01	0.03	0.35	0.729	0.948
Dementia	EN_L5_ET	TACC2	0.26	0.34	0.78	0.438	0.998
Dementia	EN_L6B	TACC2	0.02	0.03	0.61	0.54	0.82
Dementia	EN_L6_CT	TACC2	-0.01	0.03	-0.25	0.803	0.927
Dementia	EN_L6_IT_1	TACC2	-0.05	0.03	-2.02	0.0431	0.269
Dementia	EN_L6_IT_2	TACC2	-0.00	0.04	-0.08	0.94	0.987
Dementia	IN_ADARB2	TACC2	0.05	0.02	2.17	0.0298	0.251
Dementia	IN_LAMP5_LHX6	TACC2	0.03	0.03	1.34	0.181	0.471
Dementia	IN_LAMP5_RELN	TACC2	-0.00	0.02	-0.08	0.938	0.982
Dementia	IN_PVALB	TACC2	-0.01	0.02	-0.41	0.681	0.871
Dementia	IN_PVALB_CHC	TACC2	-0.01	0.03	-0.44	0.662	0.891
Dementia	IN_SST	TACC2	0.01	0.02	0.45	0.652	0.859
Dementia	IN_VIP	TACC2	0.01	0.02	0.68	0.495	0.696
Dementia	Micro	TACC2	0.01	0.05	0.27	0.79	0.9
Dementia	OPC	TACC2	-0.01	0.03	-0.20	0.84	0.94
Dementia	Oligo	TACC2	-0.05	0.03	-1.93	0.0532	0.174
Dementia	PC	TACC2	0.14	0.07	1.98	0.0474	0.518
Dementia	SMC	TACC2	-0.18	0.20	-0.92	0.357	0.787
Dementia	VLMC	TACC2	0.14	0.09	1.61	0.106	0.321
Dementia	Astro	TACC3	-0.04	0.04	-0.97	0.332	0.52
Dementia	EN_L2_3_IT	TACC3	-0.02	0.03	-0.75	0.454	0.637
Dementia	EN_L3_5_IT_1	TACC3	-0.06	0.06	-1.04	0.296	0.566
Dementia	EN_L3_5_IT_2	TACC3	0.01	0.04	0.26	0.797	0.898
Dementia	EN_L3_5_IT_3	TACC3	0.04	0.04	0.95	0.342	0.539
Dementia	EN_L5_6_NP	TACC3	0.10	0.15	0.68	0.496	0.888
Dementia	EN_L6B	TACC3	0.16	0.15	1.09	0.276	0.631
Dementia	EN_L6_CT	TACC3	-0.02	0.06	-0.41	0.684	0.876
Dementia	EN_L6_IT_1	TACC3	0.04	0.05	0.85	0.394	0.715
Dementia	EN_L6_IT_2	TACC3	0.12	0.15	0.81	0.417	0.788
Dementia	IN_ADARB2	TACC3	-0.04	0.06	-0.67	0.505	0.819
Dementia	IN_LAMP5_RELN	TACC3	-0.08	0.06	-1.26	0.206	0.555
Dementia	IN_PVALB	TACC3	0.01	0.04	0.34	0.734	0.896
Dementia	IN_PVALB_CHC	TACC3	-0.01	0.12	-0.08	0.936	0.984
Dementia	IN_SST	TACC3	-0.01	0.05	-0.25	0.806	0.929
Dementia	IN_VIP	TACC3	-0.08	0.04	-2.22	0.0267	0.115
Dementia	Micro	TACC3	0.05	0.04	1.14	0.256	0.514
Dementia	OPC	TACC3	0.04	0.05	0.76	0.446	0.724
Dementia	Oligo	TACC3	0.04	0.03	1.14	0.255	0.472
Dementia	Astro	TACO1	-0.04	0.04	-1.08	0.279	0.464
Dementia	EN_L2_3_IT	TACO1	0.02	0.03	0.70	0.486	0.664
Dementia	EN_L3_5_IT_2	TACO1	-0.03	0.05	-0.67	0.506	0.712
Dementia	EN_L3_5_IT_3	TACO1	-0.08	0.05	-1.61	0.106	0.25
Dementia	EN_L6_IT_1	TACO1	0.08	0.16	0.52	0.602	0.844
Dementia	IN_PVALB	TACO1	-0.03	0.05	-0.55	0.584	0.82
Dementia	IN_VIP	TACO1	0.01	0.05	0.27	0.79	0.891
Dementia	Oligo	TACO1	-0.00	0.03	-0.15	0.882	0.941
Dementia	Astro	TACR1	-0.13	0.06	-2.38	0.0174	0.0695
Dementia	EN_L2_3_IT	TACR1	-0.24	0.04	-5.36	8.26e-08	2.12e-05
Dementia	EN_L3_5_IT_1	TACR1	-0.09	0.07	-1.25	0.212	0.473
Dementia	EN_L3_5_IT_2	TACR1	-0.17	0.06	-2.98	0.00287	0.0281
Dementia	EN_L3_5_IT_3	TACR1	-0.13	0.05	-2.58	0.00977	0.0486
Dementia	EN_L6B	TACR1	-0.05	0.07	-0.66	0.509	0.805
Dementia	EN_L6_CT	TACR1	-0.16	0.07	-2.38	0.0171	0.13
Dementia	EN_L6_IT_1	TACR1	-0.21	0.06	-3.26	0.00111	0.0352
Dementia	EN_L6_IT_2	TACR1	0.34	0.19	1.82	0.0686	0.427
Dementia	Endo	TACR1	0.11	0.21	0.52	0.605	0.923
Dementia	IN_ADARB2	TACR1	-0.06	0.05	-1.16	0.246	0.626
Dementia	IN_LAMP5_LHX6	TACR1	-0.05	0.04	-1.39	0.165	0.451
Dementia	IN_LAMP5_RELN	TACR1	0.05	0.03	1.73	0.0845	0.37
Dementia	IN_PVALB	TACR1	-0.06	0.03	-2.02	0.0433	0.249
Dementia	IN_PVALB_CHC	TACR1	0.03	0.08	0.36	0.721	0.915
Dementia	IN_SST	TACR1	0.07	0.07	0.97	0.332	0.655
Dementia	IN_VIP	TACR1	0.01	0.04	0.14	0.891	0.949
Dementia	Micro	TACR1	-0.04	0.07	-0.69	0.493	0.724
Dementia	OPC	TACR1	-0.16	0.06	-2.62	0.00891	0.131
Dementia	Oligo	TACR1	-0.06	0.05	-1.24	0.217	0.427
Dementia	Astro	TACR3	-0.08	0.05	-1.55	0.122	0.27
Dementia	EN_L2_3_IT	TACR3	0.14	0.05	2.79	0.00522	0.0317
Dementia	EN_L3_5_IT_2	TACR3	-0.08	0.05	-1.45	0.148	0.356
Dementia	EN_L3_5_IT_3	TACR3	-0.06	0.06	-1.05	0.293	0.49
Dementia	EN_L6_IT_1	TACR3	-0.00	0.18	-0.02	0.982	0.993
Dementia	IN_PVALB	TACR3	-0.01	0.05	-0.17	0.867	0.95
Dementia	IN_VIP	TACR3	-0.01	0.06	-0.21	0.837	0.918
Dementia	OPC	TACR3	0.01	0.06	0.10	0.923	0.97
Dementia	Oligo	TACR3	0.08	0.03	2.38	0.0175	0.0829
Dementia	Astro	TADA1	0.02	0.02	0.80	0.422	0.602
Dementia	EN_L2_3_IT	TADA1	0.01	0.02	0.50	0.616	0.766
Dementia	EN_L3_5_IT_1	TADA1	0.06	0.03	1.83	0.0667	0.248
Dementia	EN_L3_5_IT_2	TADA1	0.04	0.03	1.53	0.126	0.321
Dementia	EN_L3_5_IT_3	TADA1	0.05	0.02	1.94	0.0528	0.154
Dementia	EN_L5_6_NP	TADA1	0.01	0.05	0.15	0.883	0.979
Dementia	EN_L6B	TADA1	0.01	0.05	0.12	0.906	0.97
Dementia	EN_L6_CT	TADA1	-0.02	0.04	-0.39	0.695	0.882
Dementia	EN_L6_IT_1	TADA1	0.02	0.04	0.60	0.547	0.815
Dementia	EN_L6_IT_2	TADA1	-0.05	0.05	-1.07	0.283	0.698
Dementia	IN_ADARB2	TADA1	-0.02	0.04	-0.37	0.715	0.913
Dementia	IN_LAMP5_LHX6	TADA1	-0.00	0.05	-0.02	0.981	0.992
Dementia	IN_LAMP5_RELN	TADA1	0.02	0.04	0.37	0.71	0.901
Dementia	IN_PVALB	TADA1	-0.01	0.03	-0.44	0.659	0.861
Dementia	IN_PVALB_CHC	TADA1	0.13	0.06	2.39	0.0167	0.219
Dementia	IN_SST	TADA1	-0.03	0.03	-0.90	0.366	0.683
Dementia	IN_VIP	TADA1	-0.01	0.02	-0.55	0.58	0.759
Dementia	Micro	TADA1	0.01	0.04	0.25	0.8	0.906
Dementia	OPC	TADA1	-0.03	0.03	-1.22	0.224	0.537
Dementia	Oligo	TADA1	-0.04	0.01	-2.50	0.0124	0.066
Dementia	Astro	TADA2A	0.01	0.02	0.73	0.464	0.638
Dementia	EN_L2_3_IT	TADA2A	0.01	0.01	0.71	0.479	0.659
Dementia	EN_L3_5_IT_1	TADA2A	0.04	0.02	1.77	0.0771	0.27
Dementia	EN_L3_5_IT_2	TADA2A	0.04	0.02	2.27	0.0232	0.113
Dementia	EN_L3_5_IT_3	TADA2A	-0.02	0.02	-0.96	0.339	0.535
Dementia	EN_L5_6_NP	TADA2A	-0.00	0.04	-0.02	0.987	0.997
Dementia	EN_L5_ET	TADA2A	0.29	0.36	0.82	0.413	0.998
Dementia	EN_L6B	TADA2A	-0.00	0.03	-0.11	0.911	0.97
Dementia	EN_L6_CT	TADA2A	-0.01	0.03	-0.43	0.668	0.866
Dementia	EN_L6_IT_1	TADA2A	0.03	0.02	1.30	0.193	0.532
Dementia	EN_L6_IT_2	TADA2A	-0.01	0.03	-0.39	0.697	0.913
Dementia	Endo	TADA2A	0.04	0.14	0.25	0.802	0.968
Dementia	IN_ADARB2	TADA2A	-0.05	0.03	-1.78	0.0751	0.385
Dementia	IN_LAMP5_LHX6	TADA2A	0.03	0.04	0.84	0.401	0.693
Dementia	IN_LAMP5_RELN	TADA2A	0.04	0.03	1.23	0.219	0.569
Dementia	IN_PVALB	TADA2A	0.01	0.02	0.44	0.66	0.862
Dementia	IN_PVALB_CHC	TADA2A	0.01	0.04	0.21	0.836	0.955
Dementia	IN_SST	TADA2A	-0.03	0.02	-1.02	0.307	0.633
Dementia	IN_VIP	TADA2A	0.02	0.02	1.15	0.248	0.466
Dementia	Micro	TADA2A	-0.00	0.03	-0.07	0.945	0.978
Dementia	OPC	TADA2A	-0.01	0.02	-0.61	0.544	0.786
Dementia	Oligo	TADA2A	0.01	0.02	0.67	0.505	0.705
Dementia	PC	TADA2A	-0.23	0.13	-1.75	0.0805	0.619
Dementia	Astro	TADA2B	-0.01	0.03	-0.29	0.769	0.869
Dementia	EN_L2_3_IT	TADA2B	0.06	0.02	2.44	0.0146	0.0633
Dementia	EN_L3_5_IT_1	TADA2B	0.07	0.04	1.60	0.109	0.327
Dementia	EN_L3_5_IT_2	TADA2B	0.08	0.03	2.54	0.011	0.0687
Dementia	EN_L3_5_IT_3	TADA2B	0.06	0.03	1.76	0.0781	0.202
Dementia	EN_L5_6_NP	TADA2B	0.07	0.15	0.45	0.651	0.934
Dementia	EN_L6B	TADA2B	0.30	0.13	2.36	0.0182	0.167
Dementia	EN_L6_CT	TADA2B	0.08	0.05	1.61	0.107	0.374
Dementia	EN_L6_IT_1	TADA2B	0.05	0.05	0.98	0.329	0.667
Dementia	EN_L6_IT_2	TADA2B	-0.43	0.13	-3.39	0.00071	0.0794
Dementia	IN_ADARB2	TADA2B	0.11	0.05	2.08	0.0379	0.281
Dementia	IN_LAMP5_RELN	TADA2B	-0.04	0.05	-0.81	0.419	0.739
Dementia	IN_PVALB	TADA2B	0.04	0.03	1.31	0.191	0.51
Dementia	IN_SST	TADA2B	0.02	0.04	0.39	0.694	0.879
Dementia	IN_VIP	TADA2B	0.05	0.03	1.61	0.106	0.277
Dementia	Micro	TADA2B	0.18	0.06	3.18	0.00146	0.0196
Dementia	OPC	TADA2B	-0.03	0.04	-0.79	0.428	0.712
Dementia	Oligo	TADA2B	0.02	0.02	0.70	0.481	0.687
Dementia	Astro	TADA3	0.01	0.02	0.60	0.55	0.709
Dementia	EN_L2_3_IT	TADA3	-0.02	0.02	-1.02	0.309	0.497
Dementia	EN_L3_5_IT_1	TADA3	-0.04	0.04	-0.94	0.348	0.613
Dementia	EN_L3_5_IT_2	TADA3	-0.08	0.03	-2.53	0.0114	0.0704
Dementia	EN_L3_5_IT_3	TADA3	-0.03	0.03	-0.91	0.363	0.558
Dementia	EN_L5_6_NP	TADA3	0.00	0.05	0.04	0.969	0.993
Dementia	EN_L6B	TADA3	-0.02	0.05	-0.32	0.752	0.917
Dementia	EN_L6_CT	TADA3	-0.04	0.05	-0.73	0.467	0.744
Dementia	EN_L6_IT_1	TADA3	-0.04	0.05	-0.94	0.35	0.684
Dementia	EN_L6_IT_2	TADA3	-0.16	0.14	-1.15	0.25	0.671
Dementia	IN_ADARB2	TADA3	-0.03	0.05	-0.66	0.506	0.82
Dementia	IN_LAMP5_LHX6	TADA3	-0.07	0.05	-1.25	0.211	0.51
Dementia	IN_LAMP5_RELN	TADA3	0.01	0.04	0.34	0.734	0.914
Dementia	IN_PVALB	TADA3	-0.02	0.03	-0.85	0.393	0.696
Dementia	IN_PVALB_CHC	TADA3	-0.22	0.13	-1.64	0.102	0.491
Dementia	IN_SST	TADA3	-0.05	0.04	-1.37	0.17	0.479
Dementia	IN_VIP	TADA3	-0.02	0.03	-0.65	0.514	0.709
Dementia	Micro	TADA3	0.04	0.04	0.96	0.339	0.602
Dementia	OPC	TADA3	-0.02	0.03	-0.76	0.449	0.726
Dementia	Oligo	TADA3	0.00	0.02	0.25	0.806	0.901
Dementia	Adaptive	TAF1	0.11	0.09	1.22	0.223	0.804
Dementia	Astro	TAF1	-0.00	0.02	-0.29	0.771	0.87
Dementia	EN_L2_3_IT	TAF1	-0.03	0.01	-1.94	0.0529	0.153
Dementia	EN_L3_5_IT_1	TAF1	-0.01	0.02	-0.52	0.605	0.806
Dementia	EN_L3_5_IT_2	TAF1	-0.00	0.02	-0.13	0.9	0.951
Dementia	EN_L3_5_IT_3	TAF1	-0.00	0.02	-0.16	0.876	0.931
Dementia	EN_L5_6_NP	TAF1	-0.02	0.03	-0.61	0.54	0.901
Dementia	EN_L5_ET	TAF1	0.39	0.33	1.16	0.247	0.998
Dementia	EN_L6B	TAF1	-0.01	0.03	-0.52	0.603	0.852
Dementia	EN_L6_CT	TAF1	-0.01	0.02	-0.27	0.789	0.921
Dementia	EN_L6_IT_1	TAF1	-0.03	0.02	-1.26	0.206	0.548
Dementia	EN_L6_IT_2	TAF1	-0.07	0.03	-2.39	0.0167	0.257
Dementia	Endo	TAF1	-0.00	0.05	-0.09	0.927	0.992
Dementia	IN_ADARB2	TAF1	-0.03	0.02	-1.34	0.179	0.55
Dementia	IN_LAMP5_LHX6	TAF1	0.04	0.03	1.47	0.142	0.422
Dementia	IN_LAMP5_RELN	TAF1	0.00	0.02	0.09	0.93	0.98
Dementia	IN_PVALB	TAF1	-0.01	0.02	-0.42	0.677	0.869
Dementia	IN_PVALB_CHC	TAF1	-0.05	0.03	-1.92	0.0552	0.386
Dementia	IN_SST	TAF1	-0.01	0.02	-0.28	0.778	0.917
Dementia	IN_VIP	TAF1	-0.04	0.02	-2.50	0.0125	0.0693
Dementia	Micro	TAF1	-0.03	0.02	-1.48	0.14	0.372
Dementia	OPC	TAF1	-0.02	0.02	-0.87	0.383	0.68
Dementia	Oligo	TAF1	-0.04	0.01	-3.11	0.0019	0.0181
Dementia	PC	TAF1	0.04	0.04	0.93	0.351	0.841
Dementia	PVM	TAF1	-0.03	0.07	-0.43	0.67	0.94
Dementia	SMC	TAF1	0.16	0.12	1.31	0.192	0.654
Dementia	VLMC	TAF1	0.12	0.05	2.42	0.0154	0.113
Dementia	Astro	TAF10	-0.07	0.04	-1.59	0.113	0.256
Dementia	EN_L2_3_IT	TAF10	-0.08	0.03	-2.21	0.0268	0.0957
Dementia	EN_L3_5_IT_2	TAF10	-0.08	0.05	-1.70	0.0897	0.261
Dementia	EN_L3_5_IT_3	TAF10	-0.07	0.05	-1.53	0.126	0.28
Dementia	EN_L6_IT_1	TAF10	-0.17	0.17	-1.02	0.31	0.65
Dementia	IN_PVALB	TAF10	-0.06	0.05	-1.30	0.192	0.511
Dementia	IN_VIP	TAF10	-0.11	0.05	-2.35	0.0187	0.091
Dementia	Oligo	TAF10	-0.02	0.03	-0.64	0.523	0.718
Dementia	Astro	TAF11	-0.05	0.02	-2.38	0.0174	0.0694
Dementia	EN_L2_3_IT	TAF11	-0.06	0.02	-3.19	0.00144	0.0137
Dementia	EN_L3_5_IT_1	TAF11	-0.03	0.03	-1.01	0.312	0.582
Dementia	EN_L3_5_IT_2	TAF11	-0.04	0.02	-1.56	0.12	0.311
Dementia	EN_L3_5_IT_3	TAF11	-0.03	0.02	-1.28	0.2	0.384
Dementia	EN_L5_6_NP	TAF11	-0.12	0.04	-3.16	0.00156	0.197
Dementia	EN_L5_ET	TAF11	0.22	0.36	0.60	0.55	0.998
Dementia	EN_L6B	TAF11	-0.05	0.04	-1.22	0.221	0.577
Dementia	EN_L6_CT	TAF11	-0.05	0.03	-1.52	0.129	0.413
Dementia	EN_L6_IT_1	TAF11	-0.05	0.03	-1.64	0.102	0.398
Dementia	EN_L6_IT_2	TAF11	-0.02	0.04	-0.55	0.582	0.87
Dementia	Endo	TAF11	-0.21	0.13	-1.65	0.0981	0.572
Dementia	IN_ADARB2	TAF11	0.01	0.04	0.20	0.844	0.955
Dementia	IN_LAMP5_LHX6	TAF11	0.01	0.04	0.15	0.879	0.951
Dementia	IN_LAMP5_RELN	TAF11	-0.05	0.03	-1.29	0.197	0.546
Dementia	IN_PVALB	TAF11	-0.05	0.02	-1.94	0.0524	0.275
Dementia	IN_PVALB_CHC	TAF11	-0.08	0.04	-1.89	0.0583	0.396
Dementia	IN_SST	TAF11	-0.02	0.03	-0.77	0.44	0.736
Dementia	IN_VIP	TAF11	-0.04	0.02	-1.75	0.0807	0.232
Dementia	Micro	TAF11	-0.16	0.03	-5.49	3.97e-08	6e-06
Dementia	OPC	TAF11	-0.03	0.02	-1.18	0.239	0.552
Dementia	Oligo	TAF11	-0.02	0.02	-1.33	0.184	0.387
Dementia	PC	TAF11	-0.10	0.13	-0.75	0.455	0.875
Dementia	Astro	TAF12	0.06	0.02	2.53	0.0116	0.052
Dementia	EN_L2_3_IT	TAF12	-0.03	0.02	-1.27	0.206	0.38
Dementia	EN_L3_5_IT_1	TAF12	-0.00	0.04	-0.07	0.944	0.975
Dementia	EN_L3_5_IT_2	TAF12	-0.03	0.03	-1.00	0.319	0.553
Dementia	EN_L3_5_IT_3	TAF12	-0.02	0.03	-0.58	0.56	0.723
Dementia	EN_L5_6_NP	TAF12	-0.02	0.05	-0.42	0.672	0.937
Dementia	EN_L6B	TAF12	-0.01	0.05	-0.25	0.802	0.936
Dementia	EN_L6_CT	TAF12	-0.02	0.04	-0.43	0.664	0.864
Dementia	EN_L6_IT_1	TAF12	-0.03	0.04	-0.93	0.353	0.686
Dementia	EN_L6_IT_2	TAF12	-0.03	0.05	-0.53	0.599	0.878
Dementia	IN_ADARB2	TAF12	-0.04	0.05	-0.91	0.363	0.725
Dementia	IN_LAMP5_LHX6	TAF12	-0.03	0.05	-0.62	0.534	0.782
Dementia	IN_LAMP5_RELN	TAF12	0.01	0.04	0.37	0.709	0.901
Dementia	IN_PVALB	TAF12	-0.01	0.03	-0.21	0.831	0.937
Dementia	IN_PVALB_CHC	TAF12	0.03	0.06	0.47	0.636	0.884
Dementia	IN_SST	TAF12	0.02	0.03	0.49	0.623	0.846
Dementia	IN_VIP	TAF12	0.05	0.03	1.94	0.0522	0.177
Dementia	Micro	TAF12	0.01	0.03	0.33	0.744	0.876
Dementia	OPC	TAF12	-0.01	0.02	-0.60	0.55	0.79
Dementia	Oligo	TAF12	0.06	0.02	2.89	0.00391	0.0301
Dementia	Astro	TAF13	-0.04	0.03	-1.48	0.138	0.293
Dementia	EN_L2_3_IT	TAF13	-0.02	0.02	-0.87	0.383	0.572
Dementia	EN_L3_5_IT_1	TAF13	-0.01	0.04	-0.31	0.755	0.893
Dementia	EN_L3_5_IT_2	TAF13	-0.08	0.03	-2.62	0.00888	0.0599
Dementia	EN_L3_5_IT_3	TAF13	-0.02	0.03	-0.52	0.602	0.755
Dementia	EN_L5_6_NP	TAF13	-0.11	0.06	-1.96	0.0501	0.533
Dementia	EN_L6B	TAF13	0.03	0.06	0.48	0.632	0.865
Dementia	EN_L6_CT	TAF13	-0.02	0.05	-0.43	0.669	0.867
Dementia	EN_L6_IT_1	TAF13	0.04	0.04	1.02	0.308	0.648
Dementia	EN_L6_IT_2	TAF13	-0.03	0.06	-0.51	0.612	0.881
Dementia	Endo	TAF13	0.24	0.17	1.43	0.152	0.663
Dementia	IN_ADARB2	TAF13	0.05	0.05	1.03	0.302	0.677
Dementia	IN_LAMP5_LHX6	TAF13	-0.04	0.07	-0.62	0.537	0.784
Dementia	IN_LAMP5_RELN	TAF13	-0.04	0.05	-0.86	0.39	0.717
Dementia	IN_PVALB	TAF13	-0.06	0.03	-1.86	0.0628	0.3
Dementia	IN_SST	TAF13	0.03	0.04	0.85	0.396	0.705
Dementia	IN_VIP	TAF13	-0.01	0.03	-0.32	0.75	0.869
Dementia	Micro	TAF13	-0.01	0.04	-0.17	0.867	0.938
Dementia	OPC	TAF13	-0.06	0.04	-1.76	0.0792	0.345
Dementia	Oligo	TAF13	-0.00	0.02	-0.13	0.898	0.95
Dementia	Adaptive	TAF15	-0.06	0.07	-0.91	0.364	0.876
Dementia	Astro	TAF15	-0.05	0.01	-3.29	0.00102	0.00956
Dementia	EN_L2_3_IT	TAF15	-0.01	0.01	-0.65	0.518	0.691
Dementia	EN_L3_5_IT_1	TAF15	0.01	0.02	0.69	0.488	0.726
Dementia	EN_L3_5_IT_2	TAF15	-0.01	0.01	-0.70	0.482	0.694
Dementia	EN_L3_5_IT_3	TAF15	-0.00	0.01	-0.32	0.748	0.856
Dementia	EN_L5_6_NP	TAF15	0.00	0.02	0.09	0.928	0.987
Dementia	EN_L5_ET	TAF15	-0.00	0.25	-0.01	0.993	1
Dementia	EN_L6B	TAF15	-0.01	0.02	-0.63	0.53	0.816
Dementia	EN_L6_CT	TAF15	0.00	0.02	0.01	0.996	0.998
Dementia	EN_L6_IT_1	TAF15	0.01	0.02	0.24	0.811	0.934
Dementia	EN_L6_IT_2	TAF15	0.03	0.02	1.18	0.236	0.657
Dementia	Endo	TAF15	-0.08	0.04	-2.03	0.0421	0.436
Dementia	IN_ADARB2	TAF15	-0.02	0.02	-1.09	0.278	0.654
Dementia	IN_LAMP5_LHX6	TAF15	0.01	0.02	0.58	0.559	0.798
Dementia	IN_LAMP5_RELN	TAF15	0.01	0.02	0.72	0.474	0.774
Dementia	IN_PVALB	TAF15	0.01	0.01	0.49	0.624	0.841
Dementia	IN_PVALB_CHC	TAF15	0.04	0.02	1.72	0.0846	0.454
Dementia	IN_SST	TAF15	0.02	0.01	1.67	0.0957	0.357
Dementia	IN_VIP	TAF15	-0.00	0.01	-0.28	0.781	0.886
Dementia	Micro	TAF15	0.02	0.02	1.01	0.312	0.574
Dementia	OPC	TAF15	-0.00	0.01	-0.18	0.86	0.948
Dementia	Oligo	TAF15	0.01	0.01	0.49	0.627	0.789
Dementia	PC	TAF15	0.05	0.04	1.12	0.262	0.804
Dementia	PVM	TAF15	0.07	0.06	1.24	0.214	0.749
Dementia	SMC	TAF15	0.14	0.11	1.24	0.215	0.665
Dementia	VLMC	TAF15	0.10	0.05	2.32	0.0204	0.133
Dementia	Astro	TAF1A	-0.01	0.03	-0.44	0.659	0.792
Dementia	EN_L2_3_IT	TAF1A	0.00	0.02	0.19	0.846	0.916
Dementia	EN_L3_5_IT_1	TAF1A	0.04	0.05	0.92	0.356	0.621
Dementia	EN_L3_5_IT_2	TAF1A	0.05	0.03	1.72	0.0848	0.251
Dementia	EN_L3_5_IT_3	TAF1A	0.10	0.03	2.82	0.00477	0.0292
Dementia	EN_L5_6_NP	TAF1A	0.06	0.06	1.11	0.267	0.778
Dementia	EN_L6B	TAF1A	0.09	0.14	0.62	0.534	0.817
Dementia	EN_L6_CT	TAF1A	0.17	0.05	3.39	0.000695	0.0174
Dementia	EN_L6_IT_1	TAF1A	0.00	0.05	0.05	0.959	0.987
Dementia	EN_L6_IT_2	TAF1A	0.07	0.06	1.21	0.228	0.648
Dementia	IN_ADARB2	TAF1A	-0.00	0.06	-0.00	0.996	0.998
Dementia	IN_LAMP5_LHX6	TAF1A	-0.06	0.05	-1.14	0.255	0.561
Dementia	IN_LAMP5_RELN	TAF1A	-0.05	0.06	-0.84	0.402	0.724
Dementia	IN_PVALB	TAF1A	0.05	0.03	1.59	0.111	0.392
Dementia	IN_PVALB_CHC	TAF1A	-0.27	0.15	-1.84	0.0663	0.418
Dementia	IN_SST	TAF1A	-0.02	0.04	-0.61	0.545	0.801
Dementia	IN_VIP	TAF1A	0.04	0.03	1.48	0.14	0.329
Dementia	Micro	TAF1A	-0.03	0.04	-0.76	0.45	0.691
Dementia	OPC	TAF1A	-0.01	0.03	-0.44	0.658	0.851
Dementia	Oligo	TAF1A	-0.02	0.02	-0.99	0.321	0.545
Dementia	Astro	TAF1B	0.05	0.02	2.12	0.034	0.112
Dementia	EN_L2_3_IT	TAF1B	-0.00	0.02	-0.19	0.846	0.916
Dementia	EN_L3_5_IT_1	TAF1B	0.03	0.03	0.95	0.342	0.608
Dementia	EN_L3_5_IT_2	TAF1B	0.00	0.02	0.07	0.941	0.972
Dementia	EN_L3_5_IT_3	TAF1B	0.01	0.02	0.38	0.703	0.827
Dementia	EN_L5_6_NP	TAF1B	-0.03	0.04	-0.85	0.396	0.849
Dementia	EN_L5_ET	TAF1B	0.08	0.34	0.23	0.819	0.999
Dementia	EN_L6B	TAF1B	-0.05	0.03	-1.55	0.122	0.443
Dementia	EN_L6_CT	TAF1B	-0.03	0.03	-1.16	0.246	0.562
Dementia	EN_L6_IT_1	TAF1B	-0.02	0.03	-0.79	0.432	0.743
Dementia	EN_L6_IT_2	TAF1B	0.02	0.04	0.54	0.591	0.875
Dementia	Endo	TAF1B	0.09	0.15	0.61	0.542	0.908
Dementia	IN_ADARB2	TAF1B	0.05	0.03	1.77	0.0768	0.388
Dementia	IN_LAMP5_LHX6	TAF1B	0.06	0.03	1.73	0.0833	0.323
Dementia	IN_LAMP5_RELN	TAF1B	0.03	0.03	1.08	0.282	0.635
Dementia	IN_PVALB	TAF1B	0.04	0.03	1.47	0.141	0.441
Dementia	IN_PVALB_CHC	TAF1B	-0.09	0.04	-2.17	0.0301	0.294
Dementia	IN_SST	TAF1B	0.04	0.03	1.21	0.225	0.548
Dementia	IN_VIP	TAF1B	0.01	0.02	0.35	0.726	0.854
Dementia	Micro	TAF1B	0.03	0.03	1.13	0.26	0.52
Dementia	OPC	TAF1B	0.02	0.02	0.99	0.322	0.631
Dementia	Oligo	TAF1B	0.01	0.02	0.31	0.757	0.873
Dementia	PC	TAF1B	0.11	0.14	0.80	0.426	0.868
Dementia	VLMC	TAF1B	0.04	0.06	0.61	0.545	0.754
Dementia	Astro	TAF1C	0.05	0.03	1.50	0.134	0.286
Dementia	EN_L2_3_IT	TAF1C	-0.05	0.02	-2.10	0.0357	0.117
Dementia	EN_L3_5_IT_1	TAF1C	-0.03	0.04	-0.83	0.404	0.663
Dementia	EN_L3_5_IT_2	TAF1C	-0.08	0.03	-2.63	0.00843	0.0579
Dementia	EN_L3_5_IT_3	TAF1C	-0.04	0.03	-1.39	0.165	0.338
Dementia	EN_L5_6_NP	TAF1C	-0.06	0.05	-1.32	0.187	0.719
Dementia	EN_L6B	TAF1C	0.01	0.05	0.14	0.888	0.966
Dementia	EN_L6_CT	TAF1C	-0.02	0.04	-0.48	0.629	0.846
Dementia	EN_L6_IT_1	TAF1C	-0.02	0.04	-0.62	0.532	0.806
Dementia	EN_L6_IT_2	TAF1C	-0.01	0.06	-0.20	0.838	0.961
Dementia	Endo	TAF1C	-0.10	0.12	-0.78	0.438	0.865
Dementia	IN_ADARB2	TAF1C	-0.03	0.05	-0.65	0.518	0.824
Dementia	IN_LAMP5_LHX6	TAF1C	-0.09	0.05	-1.75	0.0799	0.316
Dementia	IN_LAMP5_RELN	TAF1C	-0.05	0.04	-1.07	0.283	0.636
Dementia	IN_PVALB	TAF1C	-0.00	0.04	-0.12	0.905	0.964
Dementia	IN_SST	TAF1C	-0.09	0.04	-2.13	0.0335	0.211
Dementia	IN_VIP	TAF1C	-0.01	0.03	-0.34	0.733	0.859
Dementia	Micro	TAF1C	0.03	0.04	0.66	0.508	0.735
Dementia	OPC	TAF1C	-0.01	0.03	-0.40	0.688	0.866
Dementia	Oligo	TAF1C	0.01	0.02	0.64	0.525	0.719
Dementia	Adaptive	TAF1D	0.10	0.09	1.19	0.233	0.813
Dementia	Astro	TAF1D	0.01	0.02	0.26	0.796	0.886
Dementia	EN_L2_3_IT	TAF1D	-0.02	0.02	-1.12	0.261	0.445
Dementia	EN_L3_5_IT_1	TAF1D	-0.01	0.02	-0.43	0.669	0.844
Dementia	EN_L3_5_IT_2	TAF1D	0.01	0.02	0.66	0.507	0.714
Dementia	EN_L3_5_IT_3	TAF1D	0.01	0.02	0.52	0.605	0.757
Dementia	EN_L5_6_NP	TAF1D	-0.05	0.03	-1.89	0.0593	0.562
Dementia	EN_L5_ET	TAF1D	0.11	0.23	0.46	0.645	0.998
Dementia	EN_L6B	TAF1D	-0.04	0.03	-1.36	0.175	0.521
Dementia	EN_L6_CT	TAF1D	-0.02	0.02	-0.68	0.499	0.763
Dementia	EN_L6_IT_1	TAF1D	-0.02	0.02	-0.82	0.415	0.729
Dementia	EN_L6_IT_2	TAF1D	0.01	0.03	0.38	0.701	0.914
Dementia	Endo	TAF1D	-0.03	0.05	-0.63	0.529	0.903
Dementia	IN_ADARB2	TAF1D	-0.04	0.02	-1.90	0.0568	0.339
Dementia	IN_LAMP5_LHX6	TAF1D	0.03	0.02	1.35	0.178	0.468
Dementia	IN_LAMP5_RELN	TAF1D	-0.01	0.02	-0.56	0.574	0.832
Dementia	IN_PVALB	TAF1D	-0.02	0.02	-0.84	0.399	0.702
Dementia	IN_PVALB_CHC	TAF1D	0.02	0.03	0.78	0.437	0.8
Dementia	IN_SST	TAF1D	-0.00	0.02	-0.19	0.848	0.946
Dementia	IN_VIP	TAF1D	-0.03	0.02	-1.34	0.18	0.385
Dementia	Micro	TAF1D	-0.05	0.03	-1.85	0.0636	0.234
Dementia	OPC	TAF1D	-0.02	0.02	-0.89	0.372	0.67
Dementia	Oligo	TAF1D	-0.00	0.02	-0.24	0.813	0.905
Dementia	PC	TAF1D	-0.00	0.04	-0.04	0.966	0.997
Dementia	PVM	TAF1D	0.07	0.07	0.99	0.324	0.813
Dementia	SMC	TAF1D	-0.03	0.20	-0.12	0.902	0.975
Dementia	VLMC	TAF1D	0.05	0.05	0.88	0.381	0.631
Dementia	Astro	TAF2	-0.05	0.02	-2.49	0.0128	0.0559
Dementia	EN_L2_3_IT	TAF2	0.01	0.01	1.27	0.205	0.38
Dementia	EN_L3_5_IT_1	TAF2	0.03	0.02	1.45	0.147	0.384
Dementia	EN_L3_5_IT_2	TAF2	-0.00	0.02	-0.08	0.938	0.971
Dementia	EN_L3_5_IT_3	TAF2	0.04	0.02	2.54	0.0112	0.0537
Dementia	EN_L5_6_NP	TAF2	-0.01	0.03	-0.31	0.753	0.954
Dementia	EN_L5_ET	TAF2	-0.07	0.31	-0.24	0.813	0.999
Dementia	EN_L6B	TAF2	0.02	0.02	0.96	0.339	0.69
Dementia	EN_L6_CT	TAF2	0.04	0.02	1.69	0.0907	0.342
Dementia	EN_L6_IT_1	TAF2	0.01	0.02	0.35	0.725	0.9
Dementia	EN_L6_IT_2	TAF2	0.03	0.03	1.27	0.205	0.626
Dementia	Endo	TAF2	-0.02	0.05	-0.30	0.764	0.959
Dementia	IN_ADARB2	TAF2	0.01	0.02	0.36	0.719	0.914
Dementia	IN_LAMP5_LHX6	TAF2	0.04	0.03	1.45	0.148	0.429
Dementia	IN_LAMP5_RELN	TAF2	-0.01	0.02	-0.59	0.557	0.821
Dementia	IN_PVALB	TAF2	0.02	0.02	1.15	0.25	0.573
Dementia	IN_PVALB_CHC	TAF2	-0.00	0.03	-0.12	0.907	0.978
Dementia	IN_SST	TAF2	0.05	0.02	2.59	0.0095	0.112
Dementia	IN_VIP	TAF2	0.01	0.01	0.63	0.528	0.72
Dementia	Micro	TAF2	-0.02	0.02	-0.85	0.393	0.646
Dementia	OPC	TAF2	-0.02	0.02	-1.15	0.248	0.561
Dementia	Oligo	TAF2	-0.00	0.01	-0.15	0.882	0.941
Dementia	PC	TAF2	0.07	0.06	1.22	0.223	0.785
Dementia	PVM	TAF2	0.02	0.08	0.19	0.848	0.971
Dementia	VLMC	TAF2	0.06	0.06	1.04	0.299	0.554
Dementia	Adaptive	TAF3	0.17	0.10	1.68	0.0925	0.631
Dementia	Astro	TAF3	-0.01	0.02	-0.32	0.748	0.854
Dementia	EN_L2_3_IT	TAF3	0.04	0.02	2.45	0.0143	0.0623
Dementia	EN_L3_5_IT_1	TAF3	0.05	0.03	1.67	0.0951	0.305
Dementia	EN_L3_5_IT_2	TAF3	0.03	0.02	1.40	0.161	0.374
Dementia	EN_L3_5_IT_3	TAF3	0.04	0.02	1.77	0.0773	0.201
Dementia	EN_L5_6_NP	TAF3	0.07	0.03	2.29	0.022	0.432
Dementia	EN_L5_ET	TAF3	-0.45	0.44	-1.00	0.316	0.998
Dementia	EN_L6B	TAF3	0.09	0.03	2.60	0.00934	0.116
Dementia	EN_L6_CT	TAF3	0.04	0.03	1.51	0.132	0.417
Dementia	EN_L6_IT_1	TAF3	0.06	0.03	2.19	0.0288	0.222
Dementia	EN_L6_IT_2	TAF3	0.06	0.04	1.54	0.123	0.523
Dementia	Endo	TAF3	-0.05	0.05	-1.06	0.287	0.787
Dementia	IN_ADARB2	TAF3	0.05	0.03	2.15	0.0319	0.26
Dementia	IN_LAMP5_LHX6	TAF3	0.05	0.03	1.56	0.12	0.388
Dementia	IN_LAMP5_RELN	TAF3	0.05	0.02	1.85	0.0639	0.322
Dementia	IN_PVALB	TAF3	0.02	0.02	0.99	0.321	0.635
Dementia	IN_PVALB_CHC	TAF3	0.01	0.03	0.37	0.709	0.911
Dementia	IN_SST	TAF3	0.02	0.02	0.78	0.434	0.732
Dementia	IN_VIP	TAF3	0.04	0.02	2.40	0.0163	0.0831
Dementia	Micro	TAF3	0.03	0.02	1.43	0.152	0.39
Dementia	OPC	TAF3	0.01	0.02	0.30	0.764	0.902
Dementia	Oligo	TAF3	0.04	0.02	2.17	0.03	0.118
Dementia	PC	TAF3	0.06	0.06	1.14	0.252	0.802
Dementia	PVM	TAF3	0.07	0.07	0.96	0.335	0.817
Dementia	SMC	TAF3	0.04	0.20	0.18	0.855	0.967
Dementia	VLMC	TAF3	0.00	0.06	0.07	0.941	0.974
Dementia	Astro	TAF4	0.10	0.02	4.16	3.25e-05	0.000772
Dementia	EN_L2_3_IT	TAF4	0.05	0.02	2.53	0.0113	0.053
Dementia	EN_L3_5_IT_1	TAF4	0.08	0.03	2.84	0.00456	0.053
Dementia	EN_L3_5_IT_2	TAF4	0.03	0.02	1.47	0.142	0.347
Dementia	EN_L3_5_IT_3	TAF4	0.02	0.02	0.78	0.433	0.623
Dementia	EN_L5_6_NP	TAF4	0.06	0.04	1.63	0.103	0.642
Dementia	EN_L5_ET	TAF4	-0.16	0.34	-0.48	0.633	0.998
Dementia	EN_L6B	TAF4	0.05	0.04	1.51	0.132	0.459
Dementia	EN_L6_CT	TAF4	0.06	0.03	2.03	0.0419	0.225
Dementia	EN_L6_IT_1	TAF4	0.08	0.03	2.57	0.0102	0.128
Dementia	EN_L6_IT_2	TAF4	0.08	0.05	1.69	0.0908	0.469
Dementia	Endo	TAF4	0.12	0.14	0.84	0.403	0.847
Dementia	IN_ADARB2	TAF4	0.04	0.03	1.14	0.252	0.631
Dementia	IN_LAMP5_LHX6	TAF4	0.06	0.03	1.95	0.0506	0.243
Dementia	IN_LAMP5_RELN	TAF4	0.03	0.03	0.97	0.332	0.675
Dementia	IN_PVALB	TAF4	0.03	0.02	1.43	0.153	0.462
Dementia	IN_PVALB_CHC	TAF4	0.09	0.04	2.19	0.0283	0.286
Dementia	IN_SST	TAF4	0.06	0.03	2.47	0.0137	0.135
Dementia	IN_VIP	TAF4	0.00	0.02	0.19	0.852	0.928
Dementia	Micro	TAF4	0.04	0.03	1.50	0.135	0.364
Dementia	OPC	TAF4	0.02	0.02	0.89	0.372	0.67
Dementia	Oligo	TAF4	0.10	0.02	5.01	5.41e-07	7.12e-05
Dementia	PC	TAF4	0.04	0.15	0.29	0.773	0.964
Dementia	Astro	TAF4B	0.04	0.04	1.13	0.258	0.442
Dementia	EN_L2_3_IT	TAF4B	-0.06	0.01	-4.33	1.49e-05	0.000713
Dementia	EN_L3_5_IT_1	TAF4B	-0.01	0.03	-0.24	0.814	0.919
Dementia	EN_L3_5_IT_2	TAF4B	-0.02	0.02	-0.97	0.335	0.567
Dementia	EN_L3_5_IT_3	TAF4B	-0.02	0.02	-1.31	0.191	0.372
Dementia	EN_L5_6_NP	TAF4B	-0.10	0.04	-2.43	0.015	0.381
Dementia	EN_L5_ET	TAF4B	0.00	0.36	0.01	0.993	1
Dementia	EN_L6B	TAF4B	-0.10	0.04	-2.74	0.00607	0.0892
Dementia	EN_L6_CT	TAF4B	-0.03	0.03	-1.16	0.245	0.56
Dementia	EN_L6_IT_1	TAF4B	-0.04	0.03	-1.49	0.137	0.452
Dementia	EN_L6_IT_2	TAF4B	0.02	0.04	0.60	0.548	0.857
Dementia	IN_ADARB2	TAF4B	-0.10	0.06	-1.67	0.0941	0.423
Dementia	IN_LAMP5_LHX6	TAF4B	0.00	0.04	0.09	0.928	0.97
Dementia	IN_LAMP5_RELN	TAF4B	0.03	0.05	0.60	0.546	0.813
Dementia	IN_PVALB	TAF4B	-0.03	0.02	-1.42	0.157	0.466
Dementia	IN_PVALB_CHC	TAF4B	0.02	0.04	0.45	0.651	0.889
Dementia	IN_SST	TAF4B	-0.02	0.03	-0.74	0.462	0.749
Dementia	IN_VIP	TAF4B	-0.10	0.03	-3.36	0.000793	0.0116
Dementia	Micro	TAF4B	0.05	0.05	1.05	0.295	0.558
Dementia	OPC	TAF4B	-0.00	0.03	-0.08	0.932	0.975
Dementia	Oligo	TAF4B	0.01	0.03	0.35	0.729	0.856
Dementia	Astro	TAF5	-0.02	0.03	-0.56	0.572	0.726
Dementia	EN_L2_3_IT	TAF5	-0.02	0.02	-1.05	0.294	0.481
Dementia	EN_L3_5_IT_1	TAF5	-0.02	0.05	-0.44	0.658	0.836
Dementia	EN_L3_5_IT_2	TAF5	-0.01	0.03	-0.38	0.704	0.846
Dementia	EN_L3_5_IT_3	TAF5	-0.04	0.03	-1.34	0.181	0.359
Dementia	EN_L5_6_NP	TAF5	0.05	0.14	0.36	0.717	0.947
Dementia	EN_L6B	TAF5	0.42	0.16	2.58	0.00989	0.119
Dementia	EN_L6_CT	TAF5	0.05	0.12	0.45	0.649	0.856
Dementia	EN_L6_IT_1	TAF5	0.02	0.05	0.32	0.748	0.908
Dementia	IN_ADARB2	TAF5	-0.04	0.05	-0.81	0.417	0.765
Dementia	IN_LAMP5_RELN	TAF5	0.07	0.06	1.27	0.204	0.553
Dementia	IN_PVALB	TAF5	0.05	0.04	1.22	0.223	0.544
Dementia	IN_SST	TAF5	-0.07	0.05	-1.61	0.107	0.375
Dementia	IN_VIP	TAF5	-0.03	0.03	-0.78	0.434	0.649
Dementia	Micro	TAF5	0.03	0.05	0.51	0.608	0.799
Dementia	OPC	TAF5	-0.04	0.04	-0.86	0.392	0.686
Dementia	Oligo	TAF5	0.02	0.02	0.84	0.4	0.618
Dementia	Astro	TAF5L	-0.02	0.03	-0.81	0.416	0.598
Dementia	EN_L2_3_IT	TAF5L	0.01	0.02	0.46	0.648	0.789
Dementia	EN_L3_5_IT_1	TAF5L	-0.03	0.04	-0.67	0.506	0.737
Dementia	EN_L3_5_IT_2	TAF5L	0.01	0.03	0.47	0.636	0.806
Dementia	EN_L3_5_IT_3	TAF5L	0.01	0.03	0.30	0.764	0.866
Dementia	EN_L5_6_NP	TAF5L	-0.06	0.06	-1.05	0.292	0.791
Dementia	EN_L6B	TAF5L	-0.01	0.05	-0.22	0.827	0.948
Dementia	EN_L6_CT	TAF5L	0.02	0.05	0.39	0.694	0.881
Dementia	EN_L6_IT_1	TAF5L	-0.06	0.04	-1.57	0.117	0.424
Dementia	EN_L6_IT_2	TAF5L	0.01	0.06	0.16	0.869	0.968
Dementia	IN_ADARB2	TAF5L	-0.02	0.04	-0.44	0.659	0.888
Dementia	IN_LAMP5_LHX6	TAF5L	-0.02	0.04	-0.54	0.588	0.815
Dementia	IN_LAMP5_RELN	TAF5L	-0.00	0.03	-0.07	0.941	0.984
Dementia	IN_PVALB	TAF5L	0.01	0.03	0.39	0.694	0.876
Dementia	IN_PVALB_CHC	TAF5L	0.08	0.06	1.40	0.161	0.584
Dementia	IN_SST	TAF5L	-0.05	0.03	-1.35	0.176	0.488
Dementia	IN_VIP	TAF5L	0.01	0.02	0.59	0.553	0.738
Dementia	Micro	TAF5L	0.07	0.03	1.92	0.0546	0.212
Dementia	OPC	TAF5L	-0.07	0.03	-2.48	0.0132	0.158
Dementia	Oligo	TAF5L	-0.01	0.02	-0.52	0.6	0.771
Dementia	Astro	TAF6	0.01	0.03	0.43	0.664	0.796
Dementia	EN_L2_3_IT	TAF6	0.00	0.02	0.09	0.926	0.959
Dementia	EN_L3_5_IT_1	TAF6	0.09	0.04	2.04	0.0414	0.191
Dementia	EN_L3_5_IT_2	TAF6	0.02	0.03	0.71	0.479	0.692
Dementia	EN_L3_5_IT_3	TAF6	0.06	0.03	1.77	0.077	0.2
Dementia	EN_L5_6_NP	TAF6	0.05	0.14	0.35	0.728	0.948
Dementia	EN_L6B	TAF6	-0.14	0.14	-0.99	0.321	0.674
Dementia	EN_L6_CT	TAF6	-0.19	0.13	-1.46	0.145	0.435
Dementia	EN_L6_IT_1	TAF6	0.05	0.04	1.16	0.246	0.59
Dementia	EN_L6_IT_2	TAF6	-0.03	0.15	-0.19	0.848	0.963
Dementia	IN_ADARB2	TAF6	-0.01	0.06	-0.09	0.929	0.98
Dementia	IN_LAMP5_RELN	TAF6	-0.01	0.05	-0.11	0.915	0.976
Dementia	IN_PVALB	TAF6	0.03	0.04	0.82	0.409	0.709
Dementia	IN_SST	TAF6	-0.00	0.05	-0.09	0.927	0.976
Dementia	IN_VIP	TAF6	-0.02	0.03	-0.60	0.549	0.735
Dementia	Micro	TAF6	0.05	0.05	0.89	0.372	0.63
Dementia	OPC	TAF6	0.03	0.04	0.71	0.48	0.747
Dementia	Oligo	TAF6	0.00	0.02	0.03	0.975	0.986
Dementia	Astro	TAF6L	0.03	0.03	1.13	0.26	0.445
Dementia	EN_L2_3_IT	TAF6L	-0.02	0.02	-0.89	0.375	0.565
Dementia	EN_L3_5_IT_1	TAF6L	0.06	0.05	1.14	0.254	0.521
Dementia	EN_L3_5_IT_2	TAF6L	0.01	0.03	0.25	0.806	0.903
Dementia	EN_L3_5_IT_3	TAF6L	-0.04	0.03	-1.33	0.184	0.363
Dementia	EN_L5_6_NP	TAF6L	-0.14	0.16	-0.86	0.387	0.845
Dementia	EN_L6_CT	TAF6L	0.02	0.12	0.18	0.86	0.949
Dementia	EN_L6_IT_1	TAF6L	0.03	0.05	0.70	0.482	0.779
Dementia	IN_ADARB2	TAF6L	-0.03	0.05	-0.62	0.535	0.831
Dementia	IN_LAMP5_LHX6	TAF6L	0.15	0.12	1.29	0.199	0.494
Dementia	IN_LAMP5_RELN	TAF6L	-0.05	0.05	-1.10	0.27	0.625
Dementia	IN_PVALB	TAF6L	-0.02	0.03	-0.65	0.519	0.783
Dementia	IN_SST	TAF6L	-0.05	0.04	-1.15	0.248	0.573
Dementia	IN_VIP	TAF6L	-0.09	0.03	-2.55	0.0108	0.0634
Dementia	Micro	TAF6L	-0.03	0.05	-0.54	0.586	0.786
Dementia	OPC	TAF6L	-0.04	0.03	-1.27	0.205	0.521
Dementia	Oligo	TAF6L	0.01	0.02	0.63	0.526	0.72
Dementia	Astro	TAF7	-0.03	0.03	-1.19	0.233	0.414
Dementia	EN_L2_3_IT	TAF7	-0.04	0.02	-1.66	0.0968	0.229
Dementia	EN_L3_5_IT_1	TAF7	0.01	0.04	0.26	0.794	0.91
Dementia	EN_L3_5_IT_2	TAF7	-0.03	0.03	-1.02	0.306	0.54
Dementia	EN_L3_5_IT_3	TAF7	-0.02	0.03	-0.85	0.393	0.584
Dementia	EN_L5_6_NP	TAF7	-0.09	0.05	-1.90	0.0574	0.557
Dementia	EN_L5_ET	TAF7	-0.31	0.43	-0.73	0.467	0.998
Dementia	EN_L6B	TAF7	0.05	0.04	1.05	0.294	0.65
Dementia	EN_L6_CT	TAF7	-0.04	0.04	-1.00	0.317	0.63
Dementia	EN_L6_IT_1	TAF7	-0.05	0.04	-1.31	0.189	0.528
Dementia	EN_L6_IT_2	TAF7	-0.03	0.05	-0.66	0.507	0.836
Dementia	Endo	TAF7	-0.04	0.12	-0.35	0.725	0.95
Dementia	IN_ADARB2	TAF7	-0.01	0.04	-0.33	0.745	0.923
Dementia	IN_LAMP5_LHX6	TAF7	-0.13	0.05	-2.61	0.009	0.0979
Dementia	IN_LAMP5_RELN	TAF7	-0.03	0.03	-0.78	0.433	0.746
Dementia	IN_PVALB	TAF7	-0.10	0.03	-3.32	0.000907	0.0342
Dementia	IN_PVALB_CHC	TAF7	-0.05	0.05	-0.99	0.32	0.726
Dementia	IN_SST	TAF7	-0.07	0.03	-1.96	0.0498	0.258
Dementia	IN_VIP	TAF7	-0.05	0.03	-1.71	0.0873	0.245
Dementia	Micro	TAF7	-0.03	0.03	-1.00	0.319	0.581
Dementia	OPC	TAF7	0.01	0.03	0.45	0.654	0.848
Dementia	Oligo	TAF7	-0.00	0.02	-0.27	0.79	0.893
Dementia	PC	TAF7	0.17	0.11	1.59	0.112	0.684
Dementia	Astro	TAF7L	0.05	0.13	0.37	0.714	0.831
Dementia	EN_L2_3_IT	TAF7L	-0.01	0.04	-0.17	0.862	0.925
Dementia	EN_L3_5_IT_1	TAF7L	-0.11	0.07	-1.65	0.0992	0.312
Dementia	EN_L3_5_IT_2	TAF7L	-0.12	0.06	-1.80	0.0716	0.227
Dementia	EN_L3_5_IT_3	TAF7L	-0.04	0.06	-0.68	0.499	0.676
Dementia	EN_L6_CT	TAF7L	0.26	0.17	1.57	0.117	0.391
Dementia	EN_L6_IT_1	TAF7L	-0.08	0.06	-1.24	0.216	0.559
Dementia	IN_PVALB	TAF7L	-0.04	0.04	-0.91	0.363	0.671
Dementia	IN_VIP	TAF7L	-0.06	0.06	-1.10	0.271	0.494
Dementia	Oligo	TAF7L	0.02	0.14	0.17	0.861	0.931
Dementia	Astro	TAF8	0.06	0.02	2.75	0.0059	0.0327
Dementia	EN_L2_3_IT	TAF8	0.05	0.02	2.55	0.0109	0.0519
Dementia	EN_L3_5_IT_1	TAF8	0.07	0.04	1.69	0.0913	0.298
Dementia	EN_L3_5_IT_2	TAF8	0.06	0.03	2.28	0.0228	0.111
Dementia	EN_L3_5_IT_3	TAF8	0.02	0.03	0.72	0.474	0.658
Dementia	EN_L5_6_NP	TAF8	0.06	0.05	1.18	0.237	0.755
Dementia	EN_L6B	TAF8	-0.05	0.05	-1.05	0.292	0.648
Dementia	EN_L6_CT	TAF8	0.01	0.04	0.19	0.851	0.945
Dementia	EN_L6_IT_1	TAF8	0.06	0.04	1.69	0.0919	0.381
Dementia	EN_L6_IT_2	TAF8	-0.00	0.05	-0.07	0.942	0.987
Dementia	Endo	TAF8	-0.11	0.12	-0.92	0.36	0.83
Dementia	IN_ADARB2	TAF8	-0.04	0.04	-0.96	0.337	0.704
Dementia	IN_LAMP5_LHX6	TAF8	0.01	0.05	0.14	0.888	0.954
Dementia	IN_LAMP5_RELN	TAF8	0.09	0.04	2.12	0.0342	0.241
Dementia	IN_PVALB	TAF8	0.04	0.03	1.55	0.122	0.411
Dementia	IN_PVALB_CHC	TAF8	-0.08	0.14	-0.60	0.546	0.847
Dementia	IN_SST	TAF8	0.02	0.04	0.45	0.652	0.859
Dementia	IN_VIP	TAF8	0.04	0.03	1.52	0.128	0.312
Dementia	Micro	TAF8	0.04	0.03	1.29	0.198	0.45
Dementia	OPC	TAF8	0.04	0.02	1.80	0.0712	0.33
Dementia	Oligo	TAF8	0.09	0.02	4.35	1.34e-05	0.000638
Dementia	PC	TAF8	0.13	0.14	0.90	0.367	0.852
Dementia	Astro	TAF9B	-0.12	0.04	-3.40	0.000668	0.00711
Dementia	EN_L2_3_IT	TAF9B	-0.03	0.03	-0.94	0.35	0.54
Dementia	EN_L3_5_IT_1	TAF9B	0.01	0.04	0.25	0.801	0.913
Dementia	EN_L3_5_IT_2	TAF9B	0.00	0.04	0.00	0.997	0.999
Dementia	EN_L3_5_IT_3	TAF9B	0.00	0.04	0.06	0.95	0.974
Dementia	EN_L5_6_NP	TAF9B	-0.12	0.16	-0.74	0.458	0.873
Dementia	EN_L6B	TAF9B	0.09	0.14	0.62	0.534	0.817
Dementia	EN_L6_CT	TAF9B	0.10	0.14	0.70	0.483	0.754
Dementia	EN_L6_IT_1	TAF9B	-0.03	0.05	-0.64	0.524	0.801
Dementia	IN_LAMP5_RELN	TAF9B	-0.08	0.06	-1.30	0.192	0.539
Dementia	IN_PVALB	TAF9B	-0.03	0.05	-0.57	0.567	0.81
Dementia	IN_SST	TAF9B	-0.02	0.05	-0.44	0.659	0.862
Dementia	IN_VIP	TAF9B	0.01	0.04	0.27	0.789	0.891
Dementia	OPC	TAF9B	-0.00	0.04	-0.04	0.965	0.987
Dementia	Oligo	TAF9B	-0.04	0.02	-2.16	0.0307	0.12
Dementia	Adaptive	TAFA1	0.32	0.14	2.25	0.0246	0.451
Dementia	Astro	TAFA1	0.04	0.05	0.88	0.377	0.562
Dementia	EN_L2_3_IT	TAFA1	0.01	0.02	0.33	0.74	0.849
Dementia	EN_L3_5_IT_1	TAFA1	0.05	0.03	1.93	0.0542	0.224
Dementia	EN_L3_5_IT_2	TAFA1	0.07	0.06	1.26	0.207	0.432
Dementia	EN_L3_5_IT_3	TAFA1	0.02	0.03	0.58	0.564	0.727
Dementia	EN_L5_6_NP	TAFA1	0.25	0.11	2.37	0.0178	0.398
Dementia	EN_L5_ET	TAFA1	-0.04	0.20	-0.19	0.85	1
Dementia	EN_L6B	TAFA1	0.21	0.08	2.48	0.0132	0.142
Dementia	EN_L6_CT	TAFA1	0.37	0.08	4.36	1.28e-05	0.000895
Dementia	EN_L6_IT_1	TAFA1	-0.10	0.06	-1.77	0.0774	0.354
Dementia	EN_L6_IT_2	TAFA1	-0.01	0.05	-0.20	0.845	0.962
Dementia	Endo	TAFA1	0.07	0.16	0.46	0.646	0.935
Dementia	IN_ADARB2	TAFA1	0.14	0.05	2.79	0.00526	0.114
Dementia	IN_LAMP5_LHX6	TAFA1	0.04	0.07	0.58	0.564	0.801
Dementia	IN_LAMP5_RELN	TAFA1	0.06	0.07	0.86	0.388	0.716
Dementia	IN_PVALB	TAFA1	0.06	0.05	1.20	0.231	0.552
Dementia	IN_PVALB_CHC	TAFA1	0.05	0.08	0.60	0.549	0.848
Dementia	IN_SST	TAFA1	0.16	0.06	2.62	0.00881	0.106
Dementia	IN_VIP	TAFA1	0.11	0.05	2.40	0.0166	0.0837
Dementia	Micro	TAFA1	0.03	0.05	0.55	0.584	0.784
Dementia	OPC	TAFA1	0.16	0.04	3.81	0.00014	0.0164
Dementia	Oligo	TAFA1	-0.01	0.04	-0.20	0.843	0.92
Dementia	PC	TAFA1	0.09	0.16	0.56	0.578	0.914
Dementia	VLMC	TAFA1	0.56	0.20	2.72	0.00644	0.07
Dementia	Astro	TAFA2	-0.08	0.03	-2.89	0.00388	0.0242
Dementia	EN_L2_3_IT	TAFA2	0.11	0.02	5.25	1.53e-07	3.29e-05
Dementia	EN_L3_5_IT_1	TAFA2	0.09	0.02	3.62	0.000296	0.0098
Dementia	EN_L3_5_IT_2	TAFA2	0.12	0.02	6.10	1.04e-09	3.19e-07
Dementia	EN_L3_5_IT_3	TAFA2	0.16	0.02	6.31	2.79e-10	6.79e-08
Dementia	EN_L5_6_NP	TAFA2	0.08	0.06	1.26	0.206	0.734
Dementia	EN_L5_ET	TAFA2	0.08	0.29	0.28	0.783	0.999
Dementia	EN_L6B	TAFA2	0.15	0.05	3.32	0.000891	0.0259
Dementia	EN_L6_CT	TAFA2	0.18	0.04	4.29	1.76e-05	0.00114
Dementia	EN_L6_IT_1	TAFA2	0.26	0.06	4.28	1.84e-05	0.00219
Dementia	EN_L6_IT_2	TAFA2	0.08	0.09	0.93	0.354	0.753
Dementia	Endo	TAFA2	-0.16	0.06	-2.61	0.00896	0.233
Dementia	IN_ADARB2	TAFA2	-0.02	0.05	-0.44	0.66	0.888
Dementia	IN_LAMP5_LHX6	TAFA2	0.07	0.03	2.12	0.0341	0.198
Dementia	IN_LAMP5_RELN	TAFA2	0.06	0.03	1.92	0.0552	0.299
Dementia	IN_PVALB	TAFA2	0.07	0.02	3.80	0.000143	0.0113
Dementia	IN_PVALB_CHC	TAFA2	0.06	0.03	2.28	0.0223	0.253
Dementia	IN_SST	TAFA2	0.09	0.04	2.39	0.0169	0.15
Dementia	IN_VIP	TAFA2	0.04	0.02	1.90	0.0573	0.187
Dementia	Micro	TAFA2	0.06	0.03	1.67	0.0941	0.293
Dementia	OPC	TAFA2	0.04	0.03	1.34	0.179	0.492
Dementia	Oligo	TAFA2	-0.08	0.03	-2.44	0.0146	0.0736
Dementia	PC	TAFA2	0.07	0.07	1.06	0.289	0.821
Dementia	PVM	TAFA2	-0.02	0.09	-0.23	0.816	0.965
Dementia	VLMC	TAFA2	0.02	0.08	0.18	0.857	0.938
Dementia	Astro	TAFA4	-0.06	0.05	-1.33	0.184	0.354
Dementia	EN_L2_3_IT	TAFA4	-0.13	0.04	-3.08	0.00207	0.0173
Dementia	EN_L3_5_IT_1	TAFA4	0.05	0.08	0.71	0.478	0.719
Dementia	EN_L3_5_IT_2	TAFA4	-0.03	0.15	-0.23	0.821	0.911
Dementia	EN_L3_5_IT_3	TAFA4	-0.12	0.06	-2.16	0.0305	0.106
Dementia	EN_L6_IT_1	TAFA4	-0.02	0.21	-0.08	0.933	0.977
Dementia	IN_ADARB2	TAFA4	0.13	0.05	2.50	0.0124	0.163
Dementia	IN_LAMP5_LHX6	TAFA4	-0.08	0.08	-0.91	0.363	0.664
Dementia	IN_PVALB	TAFA4	0.08	0.03	2.77	0.00561	0.0925
Dementia	IN_PVALB_CHC	TAFA4	0.03	0.03	1.02	0.31	0.718
Dementia	IN_SST	TAFA4	0.05	0.05	0.97	0.33	0.653
Dementia	IN_VIP	TAFA4	-0.00	0.06	-0.08	0.937	0.97
Dementia	OPC	TAFA4	-0.02	0.06	-0.28	0.776	0.909
Dementia	Oligo	TAFA4	0.02	0.03	0.58	0.56	0.744
Dementia	Astro	TAFA5	0.10	0.03	3.44	0.000577	0.00642
Dementia	EN_L2_3_IT	TAFA5	0.06	0.03	2.31	0.0211	0.0815
Dementia	EN_L3_5_IT_1	TAFA5	0.01	0.03	0.26	0.797	0.912
Dementia	EN_L3_5_IT_2	TAFA5	-0.06	0.03	-2.35	0.0186	0.0977
Dementia	EN_L3_5_IT_3	TAFA5	0.09	0.03	3.29	0.00101	0.00951
Dementia	EN_L5_6_NP	TAFA5	0.04	0.04	1.09	0.277	0.782
Dementia	EN_L5_ET	TAFA5	-0.03	0.31	-0.10	0.921	1
Dementia	EN_L6B	TAFA5	0.15	0.04	3.87	0.000108	0.00605
Dementia	EN_L6_CT	TAFA5	0.40	0.05	7.95	1.82e-15	7.92e-12
Dementia	EN_L6_IT_1	TAFA5	0.07	0.04	1.89	0.0583	0.309
Dementia	EN_L6_IT_2	TAFA5	0.04	0.05	0.73	0.465	0.813
Dementia	Endo	TAFA5	-0.04	0.15	-0.29	0.774	0.961
Dementia	IN_ADARB2	TAFA5	-0.02	0.03	-0.80	0.423	0.767
Dementia	IN_LAMP5_LHX6	TAFA5	0.03	0.03	0.91	0.364	0.666
Dementia	IN_LAMP5_RELN	TAFA5	-0.01	0.03	-0.23	0.816	0.944
Dementia	IN_PVALB	TAFA5	0.04	0.02	1.64	0.101	0.377
Dementia	IN_PVALB_CHC	TAFA5	-0.01	0.03	-0.33	0.742	0.92
Dementia	IN_SST	TAFA5	-0.02	0.03	-0.73	0.464	0.75
Dementia	IN_VIP	TAFA5	-0.02	0.02	-1.11	0.265	0.488
Dementia	Micro	TAFA5	-0.02	0.05	-0.40	0.69	0.849
Dementia	OPC	TAFA5	-0.00	0.02	-0.05	0.959	0.985
Dementia	Oligo	TAFA5	0.03	0.04	0.88	0.378	0.597
Dementia	VLMC	TAFA5	0.24	0.10	2.55	0.0108	0.0919
Dementia	EN_L2_3_IT	TAGAP	-0.23	0.06	-4.00	6.25e-05	0.00176
Dementia	EN_L3_5_IT_2	TAGAP	-0.17	0.06	-2.78	0.00536	0.0428
Dementia	EN_L3_5_IT_3	TAGAP	-0.14	0.06	-2.36	0.0181	0.0746
Dementia	EN_L6_IT_1	TAGAP	0.21	0.18	1.16	0.245	0.589
Dementia	IN_PVALB	TAGAP	-0.06	0.06	-0.90	0.37	0.677
Dementia	Micro	TAGAP	-0.06	0.06	-1.06	0.29	0.552
Dementia	Oligo	TAGAP	-0.02	0.06	-0.27	0.784	0.89
Dementia	Astro	TAGLN	-0.10	0.05	-1.99	0.0465	0.138
Dementia	EN_L2_3_IT	TAGLN	-0.14	0.04	-3.68	0.000232	0.00421
Dementia	EN_L3_5_IT_1	TAGLN	-0.16	0.06	-2.92	0.00353	0.0452
Dementia	EN_L3_5_IT_2	TAGLN	-0.11	0.04	-2.84	0.00448	0.038
Dementia	EN_L3_5_IT_3	TAGLN	-0.11	0.04	-2.73	0.00636	0.0358
Dementia	EN_L5_6_NP	TAGLN	0.03	0.17	0.20	0.838	0.969
Dementia	EN_L6_CT	TAGLN	-0.22	0.14	-1.52	0.129	0.413
Dementia	EN_L6_IT_1	TAGLN	-0.07	0.16	-0.42	0.677	0.879
Dementia	IN_PVALB	TAGLN	-0.10	0.04	-2.37	0.018	0.162
Dementia	IN_SST	TAGLN	-0.17	0.05	-3.48	0.000493	0.023
Dementia	IN_VIP	TAGLN	-0.08	0.04	-1.93	0.0533	0.18
Dementia	OPC	TAGLN	-0.21	0.05	-3.82	0.000136	0.016
Dementia	Oligo	TAGLN	-0.19	0.04	-4.96	7.12e-07	8.88e-05
Dementia	PC	TAGLN	-0.39	0.23	-1.67	0.0956	0.657
Dementia	SMC	TAGLN	-0.14	0.11	-1.29	0.197	0.654
Dementia	Astro	TAGLN2	0.11	0.18	0.60	0.545	0.706
Dementia	Endo	TAGLN2	0.02	0.05	0.42	0.671	0.944
Dementia	Oligo	TAGLN2	-0.01	0.06	-0.16	0.87	0.935
Dementia	PC	TAGLN2	0.35	0.17	2.11	0.035	0.479
Dementia	Astro	TAGLN3	0.06	0.04	1.33	0.185	0.354
Dementia	EN_L2_3_IT	TAGLN3	-0.01	0.02	-0.58	0.56	0.725
Dementia	EN_L3_5_IT_1	TAGLN3	0.00	0.03	0.04	0.968	0.987
Dementia	EN_L3_5_IT_2	TAGLN3	-0.04	0.02	-1.54	0.123	0.317
Dementia	EN_L3_5_IT_3	TAGLN3	0.02	0.02	1.09	0.274	0.47
Dementia	EN_L5_6_NP	TAGLN3	0.00	0.03	0.06	0.955	0.991
Dementia	EN_L5_ET	TAGLN3	-0.29	0.41	-0.71	0.475	0.998
Dementia	EN_L6B	TAGLN3	0.03	0.03	0.83	0.407	0.741
Dementia	EN_L6_CT	TAGLN3	-0.01	0.03	-0.30	0.764	0.912
Dementia	EN_L6_IT_1	TAGLN3	-0.03	0.03	-0.83	0.405	0.722
Dementia	EN_L6_IT_2	TAGLN3	-0.04	0.05	-0.80	0.425	0.793
Dementia	IN_ADARB2	TAGLN3	0.01	0.03	0.37	0.711	0.912
Dementia	IN_LAMP5_LHX6	TAGLN3	0.09	0.04	2.55	0.0109	0.109
Dementia	IN_LAMP5_RELN	TAGLN3	0.03	0.03	1.01	0.311	0.66
Dementia	IN_PVALB	TAGLN3	0.00	0.02	0.10	0.923	0.971
Dementia	IN_PVALB_CHC	TAGLN3	-0.05	0.04	-1.35	0.178	0.605
Dementia	IN_SST	TAGLN3	0.00	0.03	0.04	0.972	0.991
Dementia	IN_VIP	TAGLN3	-0.01	0.02	-0.43	0.667	0.816
Dementia	Micro	TAGLN3	-0.01	0.05	-0.14	0.886	0.948
Dementia	OPC	TAGLN3	-0.03	0.02	-1.09	0.278	0.589
Dementia	Oligo	TAGLN3	-0.08	0.03	-2.51	0.0121	0.0651
Dementia	Endo	TAL1	-0.16	0.14	-1.12	0.263	0.769
Dementia	Micro	TAL1	-0.07	0.04	-1.86	0.0625	0.232
Dementia	Astro	TALDO1	0.00	0.02	0.11	0.915	0.956
Dementia	EN_L2_3_IT	TALDO1	-0.03	0.02	-1.94	0.0527	0.153
Dementia	EN_L3_5_IT_1	TALDO1	-0.02	0.03	-0.45	0.656	0.835
Dementia	EN_L3_5_IT_2	TALDO1	-0.02	0.02	-0.86	0.388	0.618
Dementia	EN_L3_5_IT_3	TALDO1	-0.00	0.02	-0.16	0.871	0.929
Dementia	EN_L5_6_NP	TALDO1	-0.04	0.05	-0.81	0.416	0.853
Dementia	EN_L6B	TALDO1	0.02	0.04	0.45	0.65	0.873
Dementia	EN_L6_CT	TALDO1	-0.04	0.04	-1.05	0.292	0.607
Dementia	EN_L6_IT_1	TALDO1	-0.03	0.03	-1.00	0.319	0.658
Dementia	EN_L6_IT_2	TALDO1	-0.03	0.05	-0.52	0.6	0.878
Dementia	IN_ADARB2	TALDO1	-0.05	0.04	-1.14	0.253	0.631
Dementia	IN_LAMP5_LHX6	TALDO1	-0.01	0.05	-0.10	0.918	0.967
Dementia	IN_LAMP5_RELN	TALDO1	-0.05	0.04	-1.22	0.222	0.574
Dementia	IN_PVALB	TALDO1	-0.03	0.03	-1.06	0.29	0.609
Dementia	IN_PVALB_CHC	TALDO1	0.01	0.06	0.20	0.845	0.958
Dementia	IN_SST	TALDO1	-0.06	0.03	-1.81	0.0702	0.307
Dementia	IN_VIP	TALDO1	-0.02	0.02	-0.77	0.438	0.652
Dementia	Micro	TALDO1	0.04	0.03	1.25	0.21	0.463
Dementia	OPC	TALDO1	-0.01	0.02	-0.45	0.653	0.848
Dementia	Oligo	TALDO1	-0.01	0.02	-0.90	0.368	0.588
Dementia	Astro	TAMALIN	-0.02	0.07	-0.36	0.722	0.836
Dementia	EN_L2_3_IT	TAMALIN	-0.13	0.03	-3.94	8.19e-05	0.00213
Dementia	EN_L3_5_IT_1	TAMALIN	-0.12	0.04	-2.96	0.00311	0.0417
Dementia	EN_L3_5_IT_2	TAMALIN	-0.23	0.04	-5.21	1.84e-07	1.94e-05
Dementia	EN_L3_5_IT_3	TAMALIN	-0.43	0.06	-6.88	5.98e-12	3.27e-09
Dementia	EN_L6B	TAMALIN	-0.73	0.22	-3.29	0.000988	0.0276
Dementia	EN_L6_CT	TAMALIN	-0.44	0.22	-1.98	0.0475	0.24
Dementia	EN_L6_IT_1	TAMALIN	-0.17	0.06	-3.06	0.00224	0.0549
Dementia	EN_L6_IT_2	TAMALIN	-0.13	0.07	-1.87	0.0614	0.411
Dementia	Endo	TAMALIN	0.06	0.06	0.92	0.356	0.828
Dementia	Micro	TAMALIN	-0.16	0.11	-1.54	0.123	0.345
Dementia	OPC	TAMALIN	-0.12	0.15	-0.77	0.443	0.722
Dementia	Oligo	TAMALIN	0.13	0.04	2.95	0.00318	0.0259
Dementia	Astro	TAMM41	-0.00	0.02	-0.02	0.987	0.993
Dementia	EN_L2_3_IT	TAMM41	-0.02	0.02	-0.78	0.433	0.618
Dementia	EN_L3_5_IT_1	TAMM41	0.02	0.02	0.82	0.412	0.669
Dementia	EN_L3_5_IT_2	TAMM41	-0.00	0.02	-0.10	0.921	0.963
Dementia	EN_L3_5_IT_3	TAMM41	0.01	0.02	0.26	0.796	0.885
Dementia	EN_L5_6_NP	TAMM41	-0.01	0.03	-0.34	0.733	0.95
Dementia	EN_L5_ET	TAMM41	0.40	0.37	1.08	0.28	0.998
Dementia	EN_L6B	TAMM41	0.01	0.03	0.19	0.851	0.955
Dementia	EN_L6_CT	TAMM41	-0.06	0.03	-2.05	0.0408	0.222
Dementia	EN_L6_IT_1	TAMM41	-0.01	0.03	-0.26	0.795	0.928
Dementia	EN_L6_IT_2	TAMM41	0.01	0.03	0.40	0.686	0.907
Dementia	Endo	TAMM41	-0.05	0.11	-0.46	0.644	0.935
Dementia	IN_ADARB2	TAMM41	0.01	0.03	0.49	0.627	0.875
Dementia	IN_LAMP5_LHX6	TAMM41	0.03	0.03	1.05	0.293	0.603
Dementia	IN_LAMP5_RELN	TAMM41	-0.02	0.03	-0.86	0.39	0.717
Dementia	IN_PVALB	TAMM41	0.01	0.02	0.49	0.623	0.841
Dementia	IN_PVALB_CHC	TAMM41	-0.01	0.03	-0.36	0.722	0.915
Dementia	IN_SST	TAMM41	-0.00	0.02	-0.01	0.988	0.997
Dementia	IN_VIP	TAMM41	-0.00	0.02	-0.21	0.83	0.915
Dementia	Micro	TAMM41	-0.01	0.03	-0.34	0.731	0.87
Dementia	OPC	TAMM41	-0.02	0.02	-1.08	0.281	0.592
Dementia	Oligo	TAMM41	0.00	0.02	0.30	0.761	0.877
Dementia	PC	TAMM41	-0.04	0.15	-0.26	0.796	0.969
Dementia	VLMC	TAMM41	0.10	0.06	1.75	0.0795	0.276
Dementia	Astro	TANC1	0.17	0.04	4.31	1.65e-05	0.000471
Dementia	EN_L2_3_IT	TANC1	-0.05	0.06	-0.81	0.416	0.602
Dementia	EN_L3_5_IT_2	TANC1	0.01	0.06	0.18	0.854	0.928
Dementia	EN_L3_5_IT_3	TANC1	-0.10	0.04	-2.17	0.0298	0.104
Dementia	EN_L5_6_NP	TANC1	-0.14	0.15	-0.95	0.342	0.82
Dementia	EN_L6B	TANC1	-0.06	0.16	-0.38	0.706	0.896
Dementia	EN_L6_CT	TANC1	0.16	0.07	2.29	0.0222	0.154
Dementia	EN_L6_IT_1	TANC1	-0.05	0.14	-0.35	0.724	0.9
Dementia	EN_L6_IT_2	TANC1	0.08	0.09	0.88	0.378	0.768
Dementia	Endo	TANC1	-0.00	0.04	-0.03	0.976	0.997
Dementia	IN_LAMP5_LHX6	TANC1	-0.07	0.16	-0.43	0.667	0.854
Dementia	IN_LAMP5_RELN	TANC1	0.07	0.06	1.14	0.255	0.61
Dementia	IN_PVALB	TANC1	-0.10	0.03	-3.04	0.00236	0.0584
Dementia	IN_PVALB_CHC	TANC1	-0.05	0.03	-1.56	0.118	0.517
Dementia	IN_SST	TANC1	-0.06	0.03	-2.09	0.0363	0.22
Dementia	IN_VIP	TANC1	-0.09	0.04	-2.65	0.0081	0.0524
Dementia	Micro	TANC1	0.02	0.05	0.30	0.763	0.886
Dementia	OPC	TANC1	0.06	0.03	2.36	0.0181	0.182
Dementia	Oligo	TANC1	0.03	0.02	1.41	0.158	0.351
Dementia	PC	TANC1	0.01	0.05	0.17	0.863	0.983
Dementia	SMC	TANC1	0.17	0.11	1.53	0.125	0.594
Dementia	VLMC	TANC1	-0.03	0.06	-0.56	0.578	0.777
Dementia	Adaptive	TANC2	0.18	0.10	1.82	0.0688	0.609
Dementia	Astro	TANC2	0.07	0.02	3.44	0.000579	0.00643
Dementia	EN_L2_3_IT	TANC2	0.02	0.02	0.94	0.349	0.54
Dementia	EN_L3_5_IT_1	TANC2	0.04	0.02	1.98	0.048	0.209
Dementia	EN_L3_5_IT_2	TANC2	0.01	0.02	0.80	0.425	0.648
Dementia	EN_L3_5_IT_3	TANC2	0.04	0.02	2.46	0.0138	0.062
Dementia	EN_L5_6_NP	TANC2	0.00	0.02	0.03	0.977	0.996
Dementia	EN_L5_ET	TANC2	0.12	0.20	0.58	0.56	0.998
Dementia	EN_L6B	TANC2	-0.02	0.02	-0.85	0.395	0.732
Dementia	EN_L6_CT	TANC2	0.01	0.02	0.38	0.707	0.887
Dementia	EN_L6_IT_1	TANC2	0.03	0.02	1.55	0.122	0.43
Dementia	EN_L6_IT_2	TANC2	0.04	0.02	1.62	0.105	0.496
Dementia	Endo	TANC2	0.04	0.06	0.70	0.484	0.884
Dementia	IN_ADARB2	TANC2	0.02	0.02	1.06	0.289	0.666
Dementia	IN_LAMP5_LHX6	TANC2	0.05	0.02	2.60	0.00945	0.101
Dementia	IN_LAMP5_RELN	TANC2	0.01	0.02	0.75	0.451	0.759
Dementia	IN_PVALB	TANC2	0.06	0.02	4.11	3.96e-05	0.00536
Dementia	IN_PVALB_CHC	TANC2	0.05	0.02	2.52	0.0116	0.18
Dementia	IN_SST	TANC2	0.07	0.01	4.62	3.93e-06	0.00126
Dementia	IN_VIP	TANC2	0.05	0.01	4.32	1.53e-05	0.000988
Dementia	Micro	TANC2	0.17	0.03	5.74	9.32e-09	1.7e-06
Dementia	OPC	TANC2	0.02	0.02	1.25	0.211	0.527
Dementia	Oligo	TANC2	0.04	0.02	2.17	0.03	0.118
Dementia	PC	TANC2	0.01	0.05	0.20	0.844	0.98
Dementia	PVM	TANC2	0.21	0.07	3.11	0.00187	0.27
Dementia	SMC	TANC2	0.44	0.22	2.05	0.0405	0.457
Dementia	VLMC	TANC2	-0.07	0.06	-1.20	0.229	0.481
Dementia	Astro	TANGO2	0.03	0.03	1.14	0.252	0.436
Dementia	EN_L2_3_IT	TANGO2	-0.00	0.02	-0.12	0.905	0.949
Dementia	EN_L3_5_IT_1	TANGO2	-0.06	0.03	-1.86	0.0622	0.24
Dementia	EN_L3_5_IT_2	TANGO2	-0.04	0.02	-1.83	0.0669	0.218
Dementia	EN_L3_5_IT_3	TANGO2	-0.07	0.02	-3.30	0.000976	0.00927
Dementia	EN_L5_6_NP	TANGO2	-0.02	0.04	-0.56	0.573	0.912
Dementia	EN_L5_ET	TANGO2	-0.04	0.34	-0.11	0.911	1
Dementia	EN_L6B	TANGO2	-0.10	0.04	-2.70	0.00687	0.0964
Dementia	EN_L6_CT	TANGO2	-0.09	0.03	-2.70	0.00685	0.0751
Dementia	EN_L6_IT_1	TANGO2	-0.04	0.03	-1.17	0.24	0.585
Dementia	EN_L6_IT_2	TANGO2	-0.07	0.04	-1.48	0.138	0.547
Dementia	IN_ADARB2	TANGO2	-0.04	0.05	-0.82	0.411	0.761
Dementia	IN_LAMP5_LHX6	TANGO2	-0.06	0.04	-1.32	0.187	0.48
Dementia	IN_LAMP5_RELN	TANGO2	0.09	0.05	1.86	0.0624	0.318
Dementia	IN_PVALB	TANGO2	0.05	0.03	1.59	0.112	0.395
Dementia	IN_SST	TANGO2	-0.03	0.03	-0.95	0.341	0.663
Dementia	IN_VIP	TANGO2	-0.03	0.03	-1.01	0.312	0.536
Dementia	Micro	TANGO2	0.00	0.03	0.07	0.946	0.978
Dementia	OPC	TANGO2	0.02	0.04	0.56	0.578	0.806
Dementia	Oligo	TANGO2	0.04	0.02	1.66	0.0979	0.257
Dementia	PVM	TANGO2	0.05	0.20	0.26	0.792	0.961
Dementia	Astro	TANGO6	0.03	0.02	1.68	0.0935	0.224
Dementia	EN_L2_3_IT	TANGO6	0.01	0.01	0.77	0.444	0.628
Dementia	EN_L3_5_IT_1	TANGO6	0.02	0.02	0.90	0.367	0.63
Dementia	EN_L3_5_IT_2	TANGO6	0.03	0.02	1.45	0.147	0.356
Dementia	EN_L3_5_IT_3	TANGO6	0.01	0.02	0.55	0.582	0.74
Dementia	EN_L5_6_NP	TANGO6	-0.03	0.03	-1.11	0.269	0.779
Dementia	EN_L5_ET	TANGO6	-0.02	0.33	-0.07	0.943	1
Dementia	EN_L6B	TANGO6	-0.04	0.03	-1.17	0.24	0.597
Dementia	EN_L6_CT	TANGO6	0.01	0.02	0.54	0.59	0.823
Dementia	EN_L6_IT_1	TANGO6	0.03	0.02	1.14	0.254	0.597
Dementia	EN_L6_IT_2	TANGO6	0.00	0.04	0.04	0.971	0.995
Dementia	Endo	TANGO6	0.11	0.12	0.87	0.387	0.843
Dementia	IN_ADARB2	TANGO6	-0.03	0.03	-1.01	0.313	0.687
Dementia	IN_LAMP5_LHX6	TANGO6	-0.04	0.03	-1.36	0.174	0.462
Dementia	IN_LAMP5_RELN	TANGO6	-0.00	0.03	-0.18	0.856	0.957
Dementia	IN_PVALB	TANGO6	-0.01	0.02	-0.38	0.706	0.881
Dementia	IN_PVALB_CHC	TANGO6	-0.01	0.04	-0.39	0.695	0.906
Dementia	IN_SST	TANGO6	-0.03	0.02	-1.62	0.106	0.374
Dementia	IN_VIP	TANGO6	-0.01	0.02	-0.51	0.607	0.776
Dementia	Micro	TANGO6	0.03	0.02	1.44	0.149	0.386
Dementia	OPC	TANGO6	-0.01	0.02	-0.72	0.473	0.743
Dementia	Oligo	TANGO6	0.02	0.01	1.61	0.108	0.274
Dementia	PC	TANGO6	-0.05	0.05	-1.02	0.308	0.831
Dementia	PVM	TANGO6	0.16	0.08	2.13	0.0328	0.485
Dementia	VLMC	TANGO6	0.06	0.06	0.90	0.365	0.616
Dementia	Adaptive	TANK	-0.01	0.09	-0.17	0.867	0.992
Dementia	Astro	TANK	-0.00	0.02	-0.00	0.998	0.999
Dementia	EN_L2_3_IT	TANK	-0.01	0.01	-1.02	0.31	0.498
Dementia	EN_L3_5_IT_1	TANK	0.00	0.02	0.18	0.854	0.934
Dementia	EN_L3_5_IT_2	TANK	0.01	0.02	0.58	0.563	0.754
Dementia	EN_L3_5_IT_3	TANK	0.02	0.02	0.90	0.368	0.562
Dementia	EN_L5_6_NP	TANK	0.01	0.03	0.25	0.805	0.966
Dementia	EN_L5_ET	TANK	0.29	0.31	0.95	0.341	0.998
Dementia	EN_L6B	TANK	0.01	0.03	0.45	0.655	0.874
Dementia	EN_L6_CT	TANK	0.00	0.03	0.04	0.964	0.988
Dementia	EN_L6_IT_1	TANK	-0.02	0.03	-0.72	0.47	0.77
Dementia	EN_L6_IT_2	TANK	-0.01	0.03	-0.49	0.627	0.887
Dementia	Endo	TANK	-0.13	0.04	-2.94	0.0033	0.149
Dementia	IN_ADARB2	TANK	0.01	0.03	0.39	0.696	0.903
Dementia	IN_LAMP5_LHX6	TANK	0.03	0.03	1.14	0.255	0.561
Dementia	IN_LAMP5_RELN	TANK	0.00	0.03	0.05	0.961	0.988
Dementia	IN_PVALB	TANK	0.03	0.02	1.93	0.0537	0.279
Dementia	IN_PVALB_CHC	TANK	0.00	0.03	0.05	0.961	0.991
Dementia	IN_SST	TANK	0.03	0.02	1.29	0.199	0.516
Dementia	IN_VIP	TANK	0.02	0.02	0.94	0.348	0.571
Dementia	Micro	TANK	0.08	0.02	4.01	6.18e-05	0.00192
Dementia	OPC	TANK	0.01	0.02	0.71	0.476	0.744
Dementia	Oligo	TANK	-0.01	0.02	-0.58	0.564	0.747
Dementia	PC	TANK	0.07	0.05	1.28	0.199	0.764
Dementia	PVM	TANK	-0.05	0.06	-0.75	0.451	0.857
Dementia	SMC	TANK	-0.01	0.14	-0.04	0.968	0.99
Dementia	VLMC	TANK	0.06	0.05	1.20	0.231	0.483
Dementia	Adaptive	TAOK1	0.08	0.09	0.92	0.36	0.873
Dementia	Astro	TAOK1	0.02	0.02	1.22	0.221	0.399
Dementia	EN_L2_3_IT	TAOK1	0.02	0.01	1.89	0.0593	0.165
Dementia	EN_L3_5_IT_1	TAOK1	0.01	0.02	0.47	0.641	0.826
Dementia	EN_L3_5_IT_2	TAOK1	0.02	0.01	1.57	0.117	0.307
Dementia	EN_L3_5_IT_3	TAOK1	0.02	0.01	1.19	0.233	0.424
Dementia	EN_L5_6_NP	TAOK1	0.02	0.02	0.93	0.352	0.825
Dementia	EN_L5_ET	TAOK1	0.03	0.22	0.15	0.882	1
Dementia	EN_L6B	TAOK1	0.01	0.02	0.28	0.783	0.928
Dementia	EN_L6_CT	TAOK1	-0.04	0.02	-2.33	0.0199	0.144
Dementia	EN_L6_IT_1	TAOK1	0.02	0.02	1.06	0.289	0.631
Dementia	EN_L6_IT_2	TAOK1	0.01	0.02	0.30	0.766	0.939
Dementia	Endo	TAOK1	-0.10	0.04	-2.75	0.006	0.191
Dementia	IN_ADARB2	TAOK1	0.00	0.02	0.09	0.925	0.979
Dementia	IN_LAMP5_LHX6	TAOK1	0.02	0.02	0.86	0.392	0.686
Dementia	IN_LAMP5_RELN	TAOK1	0.02	0.02	1.46	0.145	0.472
Dementia	IN_PVALB	TAOK1	-0.00	0.01	-0.24	0.809	0.927
Dementia	IN_PVALB_CHC	TAOK1	0.02	0.02	1.22	0.223	0.648
Dementia	IN_SST	TAOK1	0.03	0.02	1.63	0.104	0.371
Dementia	IN_VIP	TAOK1	-0.00	0.01	-0.34	0.731	0.857
Dementia	Micro	TAOK1	0.03	0.02	1.73	0.0844	0.275
Dementia	OPC	TAOK1	0.01	0.02	0.88	0.376	0.675
Dementia	Oligo	TAOK1	-0.01	0.01	-0.73	0.463	0.673
Dementia	PC	TAOK1	-0.01	0.04	-0.38	0.701	0.947
Dementia	PVM	TAOK1	0.08	0.05	1.51	0.131	0.677
Dementia	SMC	TAOK1	0.29	0.11	2.57	0.01	0.403
Dementia	VLMC	TAOK1	0.07	0.05	1.57	0.115	0.336
Dementia	Astro	TAOK2	0.04	0.02	1.44	0.151	0.31
Dementia	EN_L2_3_IT	TAOK2	0.02	0.02	0.95	0.343	0.533
Dementia	EN_L3_5_IT_1	TAOK2	0.05	0.04	1.25	0.211	0.472
Dementia	EN_L3_5_IT_2	TAOK2	-0.04	0.03	-1.37	0.169	0.384
Dementia	EN_L3_5_IT_3	TAOK2	-0.01	0.03	-0.20	0.839	0.91
Dementia	EN_L5_6_NP	TAOK2	-0.05	0.05	-0.93	0.354	0.825
Dementia	EN_L6B	TAOK2	-0.02	0.05	-0.35	0.73	0.908
Dementia	EN_L6_CT	TAOK2	-0.02	0.05	-0.36	0.721	0.892
Dementia	EN_L6_IT_1	TAOK2	-0.00	0.04	-0.00	0.998	0.999
Dementia	EN_L6_IT_2	TAOK2	-0.24	0.12	-1.93	0.0535	0.389
Dementia	Endo	TAOK2	0.18	0.11	1.72	0.0852	0.543
Dementia	IN_ADARB2	TAOK2	-0.00	0.04	-0.09	0.928	0.979
Dementia	IN_LAMP5_LHX6	TAOK2	-0.04	0.05	-0.72	0.472	0.746
Dementia	IN_LAMP5_RELN	TAOK2	-0.05	0.04	-1.11	0.266	0.621
Dementia	IN_PVALB	TAOK2	0.02	0.03	0.55	0.585	0.82
Dementia	IN_PVALB_CHC	TAOK2	-0.00	0.05	-0.01	0.994	0.998
Dementia	IN_SST	TAOK2	-0.03	0.03	-0.86	0.388	0.7
Dementia	IN_VIP	TAOK2	-0.07	0.03	-2.59	0.00956	0.0585
Dementia	Micro	TAOK2	-0.04	0.04	-1.16	0.245	0.503
Dementia	OPC	TAOK2	0.05	0.03	1.75	0.0797	0.345
Dementia	Oligo	TAOK2	0.04	0.02	2.16	0.0309	0.121
Dementia	Adaptive	TAOK3	-0.03	0.07	-0.41	0.685	0.991
Dementia	Astro	TAOK3	-0.07	0.02	-3.65	0.000267	0.0037
Dementia	EN_L2_3_IT	TAOK3	0.03	0.01	2.32	0.0206	0.0802
Dementia	EN_L3_5_IT_1	TAOK3	0.02	0.02	0.90	0.369	0.632
Dementia	EN_L3_5_IT_2	TAOK3	-0.02	0.01	-1.55	0.122	0.316
Dementia	EN_L3_5_IT_3	TAOK3	-0.00	0.01	-0.15	0.88	0.933
Dementia	EN_L5_6_NP	TAOK3	-0.01	0.02	-0.68	0.498	0.89
Dementia	EN_L5_ET	TAOK3	0.35	0.21	1.71	0.0865	0.953
Dementia	EN_L6B	TAOK3	0.04	0.02	1.71	0.0873	0.375
Dementia	EN_L6_CT	TAOK3	-0.02	0.02	-0.81	0.418	0.708
Dementia	EN_L6_IT_1	TAOK3	0.03	0.02	1.48	0.139	0.457
Dementia	EN_L6_IT_2	TAOK3	0.01	0.03	0.49	0.626	0.887
Dementia	Endo	TAOK3	0.01	0.05	0.13	0.895	0.988
Dementia	IN_ADARB2	TAOK3	0.03	0.02	1.56	0.118	0.465
Dementia	IN_LAMP5_LHX6	TAOK3	0.03	0.02	1.61	0.107	0.367
Dementia	IN_LAMP5_RELN	TAOK3	0.01	0.02	0.59	0.555	0.82
Dementia	IN_PVALB	TAOK3	-0.07	0.02	-4.19	2.82e-05	0.00468
Dementia	IN_PVALB_CHC	TAOK3	-0.05	0.02	-2.42	0.0156	0.213
Dementia	IN_SST	TAOK3	-0.05	0.02	-2.80	0.00518	0.0809
Dementia	IN_VIP	TAOK3	0.01	0.01	0.97	0.333	0.556
Dementia	Micro	TAOK3	0.00	0.02	0.04	0.968	0.986
Dementia	OPC	TAOK3	-0.03	0.02	-1.58	0.114	0.409
Dementia	Oligo	TAOK3	0.01	0.01	0.35	0.724	0.853
Dementia	PC	TAOK3	-0.08	0.04	-1.90	0.0571	0.563
Dementia	PVM	TAOK3	0.08	0.05	1.53	0.125	0.675
Dementia	SMC	TAOK3	0.01	0.11	0.12	0.902	0.975
Dementia	VLMC	TAOK3	0.06	0.05	1.30	0.195	0.442
Dementia	Astro	TAP1	0.04	0.04	0.94	0.346	0.533
Dementia	EN_L2_3_IT	TAP1	0.03	0.05	0.54	0.592	0.748
Dementia	EN_L3_5_IT_2	TAP1	0.11	0.13	0.80	0.424	0.648
Dementia	Endo	TAP1	0.15	0.14	1.10	0.271	0.775
Dementia	IN_VIP	TAP1	-0.09	0.06	-1.56	0.118	0.297
Dementia	Micro	TAP1	0.07	0.05	1.34	0.181	0.428
Dementia	OPC	TAP1	0.07	0.05	1.53	0.126	0.426
Dementia	Oligo	TAP1	0.15	0.04	3.72	0.000202	0.00396
Dementia	Astro	TAPBP	0.02	0.02	0.84	0.403	0.586
Dementia	EN_L2_3_IT	TAPBP	0.04	0.02	1.76	0.0779	0.198
Dementia	EN_L3_5_IT_1	TAPBP	0.01	0.03	0.45	0.655	0.834
Dementia	EN_L3_5_IT_2	TAPBP	-0.02	0.02	-0.73	0.465	0.681
Dementia	EN_L3_5_IT_3	TAPBP	-0.00	0.03	-0.08	0.939	0.967
Dementia	EN_L5_6_NP	TAPBP	0.08	0.05	1.69	0.0903	0.619
Dementia	EN_L5_ET	TAPBP	-0.15	0.40	-0.37	0.712	0.998
Dementia	EN_L6B	TAPBP	0.03	0.04	0.75	0.455	0.772
Dementia	EN_L6_CT	TAPBP	0.04	0.03	1.24	0.216	0.531
Dementia	EN_L6_IT_1	TAPBP	0.01	0.03	0.15	0.882	0.961
Dementia	EN_L6_IT_2	TAPBP	-0.04	0.05	-0.91	0.365	0.76
Dementia	Endo	TAPBP	0.06	0.06	1.08	0.279	0.78
Dementia	IN_ADARB2	TAPBP	-0.01	0.04	-0.31	0.753	0.927
Dementia	IN_LAMP5_LHX6	TAPBP	0.02	0.04	0.54	0.589	0.815
Dementia	IN_LAMP5_RELN	TAPBP	0.05	0.03	1.48	0.138	0.459
Dementia	IN_PVALB	TAPBP	0.05	0.03	1.82	0.0684	0.313
Dementia	IN_PVALB_CHC	TAPBP	0.03	0.04	0.72	0.47	0.817
Dementia	IN_SST	TAPBP	0.07	0.03	2.24	0.0248	0.18
Dementia	IN_VIP	TAPBP	-0.03	0.02	-1.26	0.208	0.421
Dementia	Micro	TAPBP	0.08	0.03	2.79	0.00521	0.0461
Dementia	OPC	TAPBP	0.03	0.02	1.55	0.121	0.419
Dementia	Oligo	TAPBP	0.03	0.02	1.43	0.153	0.343
Dementia	PC	TAPBP	0.09	0.11	0.88	0.381	0.858
Dementia	Astro	TAPBPL	-0.01	0.02	-0.30	0.764	0.865
Dementia	EN_L2_3_IT	TAPBPL	-0.05	0.05	-1.02	0.308	0.496
Dementia	EN_L3_5_IT_1	TAPBPL	0.10	0.18	0.55	0.581	0.791
Dementia	EN_L3_5_IT_2	TAPBPL	-0.01	0.05	-0.10	0.922	0.964
Dementia	EN_L3_5_IT_3	TAPBPL	-0.14	0.05	-2.57	0.0103	0.0504
Dementia	EN_L6_IT_1	TAPBPL	0.14	0.14	0.95	0.343	0.679
Dementia	IN_LAMP5_RELN	TAPBPL	0.02	0.06	0.35	0.729	0.912
Dementia	IN_PVALB	TAPBPL	-0.00	0.05	-0.02	0.982	0.992
Dementia	IN_SST	TAPBPL	-0.08	0.06	-1.30	0.192	0.508
Dementia	IN_VIP	TAPBPL	-0.12	0.05	-2.28	0.0226	0.103
Dementia	Micro	TAPBPL	0.04	0.04	0.94	0.347	0.609
Dementia	OPC	TAPBPL	-0.07	0.04	-2.07	0.0381	0.249
Dementia	Oligo	TAPBPL	-0.06	0.04	-1.74	0.0815	0.229
Dementia	Astro	TAPT1	0.01	0.02	0.49	0.626	0.768
Dementia	EN_L2_3_IT	TAPT1	0.06	0.01	4.43	9.24e-06	0.00052
Dementia	EN_L3_5_IT_1	TAPT1	0.04	0.02	1.60	0.109	0.326
Dementia	EN_L3_5_IT_2	TAPT1	0.03	0.02	1.53	0.125	0.32
Dementia	EN_L3_5_IT_3	TAPT1	0.09	0.02	4.95	7.35e-07	3.71e-05
Dementia	EN_L5_6_NP	TAPT1	0.05	0.03	1.39	0.163	0.702
Dementia	EN_L5_ET	TAPT1	-0.19	0.28	-0.69	0.492	0.998
Dementia	EN_L6B	TAPT1	0.02	0.03	0.85	0.397	0.733
Dementia	EN_L6_CT	TAPT1	0.04	0.03	1.45	0.147	0.439
Dementia	EN_L6_IT_1	TAPT1	0.04	0.02	1.78	0.0753	0.35
Dementia	EN_L6_IT_2	TAPT1	0.11	0.04	2.82	0.00484	0.163
Dementia	Endo	TAPT1	-0.08	0.05	-1.72	0.0859	0.543
Dementia	IN_ADARB2	TAPT1	0.12	0.02	4.89	9.91e-07	0.00148
Dementia	IN_LAMP5_LHX6	TAPT1	0.05	0.03	1.95	0.0515	0.246
Dementia	IN_LAMP5_RELN	TAPT1	0.04	0.02	1.62	0.105	0.408
Dementia	IN_PVALB	TAPT1	0.03	0.02	1.88	0.0608	0.295
Dementia	IN_PVALB_CHC	TAPT1	0.00	0.04	0.04	0.968	0.992
Dementia	IN_SST	TAPT1	0.01	0.02	0.61	0.54	0.799
Dementia	IN_VIP	TAPT1	0.06	0.01	4.12	3.74e-05	0.00171
Dementia	Micro	TAPT1	0.04	0.03	1.25	0.211	0.465
Dementia	OPC	TAPT1	0.02	0.02	1.14	0.254	0.567
Dementia	Oligo	TAPT1	0.02	0.01	1.81	0.0707	0.209
Dementia	PC	TAPT1	0.02	0.05	0.43	0.669	0.942
Dementia	PVM	TAPT1	0.19	0.08	2.31	0.0211	0.435
Dementia	VLMC	TAPT1	0.02	0.06	0.42	0.674	0.835
Dementia	Astro	TARBP1	-0.12	0.03	-3.97	7.34e-05	0.00143
Dementia	EN_L2_3_IT	TARBP1	-0.08	0.02	-3.29	0.000985	0.0105
Dementia	EN_L3_5_IT_1	TARBP1	-0.05	0.02	-1.97	0.0491	0.211
Dementia	EN_L3_5_IT_2	TARBP1	-0.03	0.02	-1.21	0.228	0.458
Dementia	EN_L3_5_IT_3	TARBP1	-0.05	0.03	-1.90	0.0569	0.163
Dementia	EN_L5_6_NP	TARBP1	-0.08	0.04	-2.05	0.04	0.505
Dementia	EN_L5_ET	TARBP1	-0.11	0.23	-0.47	0.635	0.998
Dementia	EN_L6B	TARBP1	-0.07	0.03	-2.08	0.0376	0.244
Dementia	EN_L6_CT	TARBP1	-0.10	0.03	-3.02	0.00251	0.0401
Dementia	EN_L6_IT_1	TARBP1	-0.08	0.03	-2.70	0.00701	0.104
Dementia	EN_L6_IT_2	TARBP1	-0.03	0.03	-1.03	0.304	0.717
Dementia	Endo	TARBP1	0.11	0.14	0.79	0.431	0.863
Dementia	IN_ADARB2	TARBP1	-0.10	0.03	-3.38	0.000722	0.0446
Dementia	IN_LAMP5_LHX6	TARBP1	-0.04	0.03	-1.20	0.231	0.533
Dementia	IN_LAMP5_RELN	TARBP1	-0.07	0.03	-2.58	0.00976	0.123
Dementia	IN_PVALB	TARBP1	-0.03	0.02	-1.49	0.136	0.434
Dementia	IN_PVALB_CHC	TARBP1	-0.10	0.03	-2.91	0.00363	0.0947
Dementia	IN_SST	TARBP1	-0.05	0.03	-2.11	0.0347	0.216
Dementia	IN_VIP	TARBP1	-0.05	0.02	-2.20	0.0276	0.117
Dementia	Micro	TARBP1	-0.09	0.03	-2.51	0.0122	0.0825
Dementia	OPC	TARBP1	-0.06	0.02	-2.55	0.0107	0.143
Dementia	Oligo	TARBP1	-0.10	0.02	-4.36	1.29e-05	0.000626
Dementia	PC	TARBP1	-0.17	0.13	-1.31	0.191	0.76
Dementia	PVM	TARBP1	-0.10	0.09	-1.13	0.258	0.784
Dementia	VLMC	TARBP1	-0.02	0.08	-0.21	0.834	0.925
Dementia	Astro	TARBP2	0.02	0.04	0.62	0.538	0.7
Dementia	EN_L2_3_IT	TARBP2	0.02	0.03	0.64	0.525	0.696
Dementia	EN_L3_5_IT_2	TARBP2	-0.11	0.05	-2.13	0.0333	0.141
Dementia	EN_L3_5_IT_3	TARBP2	-0.00	0.05	-0.05	0.962	0.98
Dementia	IN_PVALB	TARBP2	-0.07	0.05	-1.52	0.129	0.421
Dementia	IN_VIP	TARBP2	-0.02	0.05	-0.34	0.734	0.859
Dementia	Oligo	TARBP2	0.00	0.03	0.14	0.892	0.947
Dementia	Astro	TARDBP	0.00	0.02	0.14	0.888	0.942
Dementia	EN_L2_3_IT	TARDBP	-0.03	0.01	-2.15	0.0315	0.107
Dementia	EN_L3_5_IT_1	TARDBP	0.01	0.02	0.28	0.781	0.905
Dementia	EN_L3_5_IT_2	TARDBP	0.03	0.02	1.82	0.0687	0.222
Dementia	EN_L3_5_IT_3	TARDBP	0.02	0.02	1.28	0.202	0.386
Dementia	EN_L5_6_NP	TARDBP	-0.00	0.03	-0.16	0.87	0.978
Dementia	EN_L5_ET	TARDBP	-0.14	0.30	-0.48	0.631	0.998
Dementia	EN_L6B	TARDBP	-0.01	0.03	-0.42	0.673	0.882
Dementia	EN_L6_CT	TARDBP	0.00	0.02	0.11	0.913	0.969
Dementia	EN_L6_IT_1	TARDBP	0.00	0.02	0.04	0.969	0.99
Dementia	EN_L6_IT_2	TARDBP	-0.02	0.03	-0.74	0.461	0.813
Dementia	Endo	TARDBP	0.12	0.10	1.26	0.207	0.723
Dementia	IN_ADARB2	TARDBP	0.01	0.02	0.44	0.662	0.889
Dementia	IN_LAMP5_LHX6	TARDBP	-0.00	0.03	-0.03	0.973	0.99
Dementia	IN_LAMP5_RELN	TARDBP	0.00	0.02	0.15	0.878	0.963
Dementia	IN_PVALB	TARDBP	-0.01	0.02	-0.58	0.56	0.805
Dementia	IN_PVALB_CHC	TARDBP	0.01	0.03	0.25	0.799	0.943
Dementia	IN_SST	TARDBP	-0.03	0.02	-1.68	0.0923	0.35
Dementia	IN_VIP	TARDBP	-0.00	0.02	-0.06	0.954	0.978
Dementia	Micro	TARDBP	0.01	0.02	0.46	0.648	0.826
Dementia	OPC	TARDBP	-0.06	0.02	-3.26	0.00112	0.0457
Dementia	Oligo	TARDBP	-0.04	0.01	-3.48	0.000499	0.00716
Dementia	PC	TARDBP	-0.09	0.11	-0.81	0.419	0.866
Dementia	VLMC	TARDBP	0.04	0.06	0.59	0.554	0.76
Dementia	EN_L2_3_IT	TARM1	-0.04	0.10	-0.42	0.675	0.806
Dementia	Oligo	TARM1	0.01	0.09	0.11	0.91	0.955
Dementia	Astro	TARS1	0.08	0.03	2.60	0.00944	0.0451
Dementia	EN_L2_3_IT	TARS1	0.03	0.02	1.40	0.161	0.322
Dementia	EN_L3_5_IT_1	TARS1	0.10	0.04	2.57	0.0103	0.0848
Dementia	EN_L3_5_IT_2	TARS1	0.03	0.03	1.24	0.215	0.442
Dementia	EN_L3_5_IT_3	TARS1	0.02	0.03	0.61	0.544	0.711
Dementia	EN_L5_6_NP	TARS1	-0.00	0.04	-0.11	0.912	0.986
Dementia	EN_L6B	TARS1	0.03	0.05	0.60	0.548	0.824
Dementia	EN_L6_CT	TARS1	0.04	0.04	0.99	0.324	0.638
Dementia	EN_L6_IT_1	TARS1	0.04	0.04	1.00	0.319	0.658
Dementia	EN_L6_IT_2	TARS1	0.05	0.05	1.03	0.302	0.715
Dementia	Endo	TARS1	-0.04	0.12	-0.37	0.714	0.949
Dementia	IN_ADARB2	TARS1	0.04	0.04	0.88	0.379	0.736
Dementia	IN_LAMP5_LHX6	TARS1	0.05	0.05	0.96	0.335	0.643
Dementia	IN_LAMP5_RELN	TARS1	-0.02	0.04	-0.46	0.648	0.875
Dementia	IN_PVALB	TARS1	0.03	0.03	1.14	0.253	0.575
Dementia	IN_PVALB_CHC	TARS1	0.05	0.05	1.05	0.293	0.705
Dementia	IN_SST	TARS1	0.06	0.03	1.85	0.0641	0.294
Dementia	IN_VIP	TARS1	0.03	0.03	1.09	0.276	0.499
Dementia	Micro	TARS1	-0.01	0.04	-0.29	0.768	0.889
Dementia	OPC	TARS1	0.05	0.03	2.09	0.0365	0.245
Dementia	Oligo	TARS1	0.08	0.02	3.01	0.00261	0.0226
Dementia	Astro	TARS2	-0.02	0.02	-0.76	0.445	0.622
Dementia	EN_L2_3_IT	TARS2	-0.04	0.02	-1.68	0.0932	0.223
Dementia	EN_L3_5_IT_1	TARS2	-0.05	0.04	-1.30	0.194	0.449
Dementia	EN_L3_5_IT_2	TARS2	0.01	0.03	0.49	0.625	0.797
Dementia	EN_L3_5_IT_3	TARS2	-0.03	0.03	-1.11	0.266	0.461
Dementia	EN_L5_6_NP	TARS2	-0.07	0.05	-1.41	0.16	0.7
Dementia	EN_L6B	TARS2	0.03	0.05	0.60	0.552	0.825
Dementia	EN_L6_CT	TARS2	-0.01	0.04	-0.26	0.794	0.924
Dementia	EN_L6_IT_1	TARS2	-0.02	0.03	-0.70	0.483	0.78
Dementia	EN_L6_IT_2	TARS2	-0.01	0.05	-0.24	0.807	0.951
Dementia	IN_ADARB2	TARS2	0.02	0.04	0.35	0.724	0.915
Dementia	IN_LAMP5_LHX6	TARS2	0.00	0.05	0.04	0.967	0.987
Dementia	IN_LAMP5_RELN	TARS2	-0.02	0.04	-0.39	0.693	0.893
Dementia	IN_PVALB	TARS2	-0.01	0.03	-0.22	0.827	0.935
Dementia	IN_PVALB_CHC	TARS2	0.08	0.15	0.52	0.604	0.873
Dementia	IN_SST	TARS2	-0.02	0.04	-0.55	0.581	0.823
Dementia	IN_VIP	TARS2	-0.02	0.03	-0.94	0.345	0.568
Dementia	Micro	TARS2	-0.00	0.04	-0.01	0.995	0.998
Dementia	OPC	TARS2	-0.04	0.03	-1.36	0.175	0.487
Dementia	Oligo	TARS2	-0.03	0.02	-1.89	0.059	0.186
Dementia	Adaptive	TARS3	0.09	0.11	0.84	0.402	0.898
Dementia	Astro	TARS3	-0.01	0.02	-0.47	0.638	0.777
Dementia	EN_L2_3_IT	TARS3	-0.02	0.02	-1.39	0.164	0.326
Dementia	EN_L3_5_IT_1	TARS3	0.01	0.02	0.50	0.614	0.811
Dementia	EN_L3_5_IT_2	TARS3	0.00	0.02	0.31	0.76	0.879
Dementia	EN_L3_5_IT_3	TARS3	0.00	0.02	0.17	0.867	0.926
Dementia	EN_L5_6_NP	TARS3	-0.02	0.03	-0.68	0.496	0.889
Dementia	EN_L5_ET	TARS3	0.36	0.23	1.54	0.125	0.998
Dementia	EN_L6B	TARS3	-0.04	0.03	-1.25	0.213	0.567
Dementia	EN_L6_CT	TARS3	-0.01	0.02	-0.45	0.65	0.857
Dementia	EN_L6_IT_1	TARS3	-0.06	0.03	-2.45	0.0142	0.153
Dementia	EN_L6_IT_2	TARS3	-0.01	0.03	-0.46	0.647	0.893
Dementia	Endo	TARS3	-0.03	0.11	-0.24	0.807	0.97
Dementia	IN_ADARB2	TARS3	-0.01	0.02	-0.59	0.555	0.842
Dementia	IN_LAMP5_LHX6	TARS3	0.02	0.02	0.85	0.396	0.689
Dementia	IN_LAMP5_RELN	TARS3	0.01	0.02	0.55	0.586	0.84
Dementia	IN_PVALB	TARS3	0.01	0.02	0.71	0.481	0.759
Dementia	IN_PVALB_CHC	TARS3	0.03	0.03	0.98	0.327	0.729
Dementia	IN_SST	TARS3	0.01	0.02	0.70	0.482	0.762
Dementia	IN_VIP	TARS3	-0.01	0.01	-0.88	0.381	0.602
Dementia	Micro	TARS3	0.02	0.03	0.74	0.457	0.696
Dementia	OPC	TARS3	0.01	0.02	0.35	0.727	0.886
Dementia	Oligo	TARS3	0.02	0.01	1.29	0.196	0.401
Dementia	PC	TARS3	0.01	0.05	0.14	0.891	0.989
Dementia	VLMC	TARS3	0.05	0.06	0.77	0.438	0.675
Dementia	Astro	TAS1R1	-0.21	0.06	-3.75	0.000176	0.00271
Dementia	EN_L2_3_IT	TAS1R1	-0.14	0.05	-2.68	0.00737	0.04
Dementia	EN_L3_5_IT_2	TAS1R1	0.14	0.17	0.84	0.399	0.627
Dementia	Oligo	TAS1R1	-0.08	0.05	-1.48	0.14	0.325
Dementia	Oligo	TAS2R39	-0.18	0.07	-2.78	0.00547	0.038
Dementia	Oligo	TAS2R40	-0.23	0.08	-2.98	0.00291	0.0243
Dementia	EN_L2_3_IT	TAS2R5	0.31	0.16	1.95	0.0514	0.15
Dementia	Oligo	TAS2R5	0.06	0.06	0.99	0.32	0.543
Dementia	Micro	TASL	-0.12	0.04	-2.85	0.00432	0.041
Dementia	Adaptive	TASOR	-0.03	0.08	-0.37	0.714	0.992
Dementia	Astro	TASOR	0.04	0.02	2.57	0.0102	0.0475
Dementia	EN_L2_3_IT	TASOR	0.03	0.01	2.17	0.0303	0.104
Dementia	EN_L3_5_IT_1	TASOR	0.04	0.02	1.82	0.0691	0.253
Dementia	EN_L3_5_IT_2	TASOR	0.04	0.02	2.40	0.0165	0.09
Dementia	EN_L3_5_IT_3	TASOR	0.06	0.02	3.49	0.000477	0.00553
Dementia	EN_L5_6_NP	TASOR	0.03	0.03	0.84	0.404	0.85
Dementia	EN_L5_ET	TASOR	0.08	0.27	0.31	0.753	0.999
Dementia	EN_L6B	TASOR	0.03	0.03	1.15	0.252	0.609
Dementia	EN_L6_CT	TASOR	0.02	0.02	0.70	0.485	0.755
Dementia	EN_L6_IT_1	TASOR	0.05	0.02	2.20	0.0277	0.217
Dementia	EN_L6_IT_2	TASOR	0.04	0.03	1.20	0.229	0.649
Dementia	Endo	TASOR	-0.09	0.05	-1.92	0.0552	0.472
Dementia	IN_ADARB2	TASOR	0.05	0.02	2.02	0.0434	0.301
Dementia	IN_LAMP5_LHX6	TASOR	-0.00	0.03	-0.08	0.938	0.976
Dementia	IN_LAMP5_RELN	TASOR	0.04	0.02	2.00	0.0452	0.275
Dementia	IN_PVALB	TASOR	0.02	0.02	0.91	0.365	0.673
Dementia	IN_PVALB_CHC	TASOR	0.03	0.03	0.92	0.356	0.748
Dementia	IN_SST	TASOR	0.03	0.02	1.68	0.0921	0.35
Dementia	IN_VIP	TASOR	0.02	0.02	1.29	0.197	0.406
Dementia	Micro	TASOR	0.07	0.02	3.26	0.00112	0.0162
Dementia	OPC	TASOR	0.03	0.02	1.82	0.0692	0.326
Dementia	Oligo	TASOR	0.05	0.01	3.69	0.000228	0.00427
Dementia	PC	TASOR	0.04	0.04	0.94	0.345	0.841
Dementia	PVM	TASOR	0.08	0.07	1.17	0.243	0.779
Dementia	SMC	TASOR	-0.14	0.21	-0.64	0.519	0.853
Dementia	VLMC	TASOR	0.05	0.05	0.99	0.32	0.574
Dementia	Adaptive	TASOR2	-0.03	0.09	-0.37	0.71	0.992
Dementia	Astro	TASOR2	0.01	0.02	0.77	0.44	0.618
Dementia	EN_L2_3_IT	TASOR2	-0.00	0.01	-0.04	0.968	0.983
Dementia	EN_L3_5_IT_1	TASOR2	0.02	0.02	1.10	0.27	0.538
Dementia	EN_L3_5_IT_2	TASOR2	-0.01	0.01	-0.39	0.699	0.843
Dementia	EN_L3_5_IT_3	TASOR2	-0.01	0.01	-0.87	0.386	0.578
Dementia	EN_L5_6_NP	TASOR2	-0.03	0.02	-1.32	0.188	0.719
Dementia	EN_L5_ET	TASOR2	0.30	0.25	1.20	0.231	0.998
Dementia	EN_L6B	TASOR2	-0.01	0.02	-0.29	0.774	0.925
Dementia	EN_L6_CT	TASOR2	-0.00	0.02	-0.20	0.838	0.94
Dementia	EN_L6_IT_1	TASOR2	-0.01	0.02	-0.73	0.464	0.766
Dementia	EN_L6_IT_2	TASOR2	0.02	0.02	0.67	0.505	0.835
Dementia	Endo	TASOR2	0.06	0.05	1.16	0.244	0.757
Dementia	IN_ADARB2	TASOR2	0.00	0.02	0.17	0.867	0.963
Dementia	IN_LAMP5_LHX6	TASOR2	0.01	0.02	0.62	0.533	0.781
Dementia	IN_LAMP5_RELN	TASOR2	0.02	0.02	0.93	0.352	0.688
Dementia	IN_PVALB	TASOR2	0.04	0.01	2.70	0.00685	0.102
Dementia	IN_PVALB_CHC	TASOR2	0.02	0.02	1.18	0.237	0.66
Dementia	IN_SST	TASOR2	0.02	0.02	1.03	0.301	0.627
Dementia	IN_VIP	TASOR2	0.01	0.01	0.52	0.604	0.774
Dementia	Micro	TASOR2	0.06	0.02	2.64	0.00841	0.064
Dementia	OPC	TASOR2	-0.00	0.02	-0.16	0.87	0.952
Dementia	Oligo	TASOR2	0.00	0.01	0.04	0.971	0.984
Dementia	PC	TASOR2	0.05	0.05	0.94	0.348	0.841
Dementia	PVM	TASOR2	0.02	0.07	0.23	0.817	0.965
Dementia	SMC	TASOR2	0.22	0.12	1.82	0.068	0.494
Dementia	VLMC	TASOR2	0.15	0.05	2.80	0.0051	0.0619
Dementia	Astro	TASP1	-0.04	0.02	-1.88	0.0607	0.167
Dementia	EN_L2_3_IT	TASP1	-0.05	0.02	-2.63	0.00857	0.0443
Dementia	EN_L3_5_IT_1	TASP1	-0.07	0.02	-3.09	0.00201	0.0322
Dementia	EN_L3_5_IT_2	TASP1	-0.08	0.02	-3.94	8.21e-05	0.00201
Dementia	EN_L3_5_IT_3	TASP1	-0.08	0.02	-3.41	0.000659	0.007
Dementia	EN_L5_6_NP	TASP1	-0.01	0.03	-0.45	0.654	0.935
Dementia	EN_L5_ET	TASP1	0.12	0.27	0.46	0.643	0.998
Dementia	EN_L6B	TASP1	-0.09	0.03	-3.13	0.00178	0.0409
Dementia	EN_L6_CT	TASP1	-0.05	0.03	-1.92	0.0551	0.26
Dementia	EN_L6_IT_1	TASP1	-0.06	0.02	-2.48	0.0131	0.146
Dementia	EN_L6_IT_2	TASP1	0.01	0.03	0.50	0.615	0.883
Dementia	Endo	TASP1	0.01	0.06	0.16	0.876	0.982
Dementia	IN_ADARB2	TASP1	-0.03	0.03	-1.26	0.206	0.582
Dementia	IN_LAMP5_LHX6	TASP1	-0.08	0.03	-2.38	0.0171	0.138
Dementia	IN_LAMP5_RELN	TASP1	-0.07	0.03	-2.35	0.0189	0.176
Dementia	IN_PVALB	TASP1	-0.05	0.02	-2.73	0.00633	0.0973
Dementia	IN_PVALB_CHC	TASP1	0.00	0.03	0.05	0.963	0.991
Dementia	IN_SST	TASP1	0.01	0.02	0.42	0.672	0.87
Dementia	IN_VIP	TASP1	-0.02	0.02	-0.80	0.421	0.639
Dementia	Micro	TASP1	-0.02	0.03	-0.85	0.395	0.648
Dementia	OPC	TASP1	-0.02	0.02	-1.03	0.302	0.613
Dementia	Oligo	TASP1	-0.05	0.02	-2.30	0.0212	0.0937
Dementia	PC	TASP1	-0.01	0.05	-0.24	0.814	0.969
Dementia	PVM	TASP1	-0.00	0.23	-0.01	0.992	0.998
Dementia	SMC	TASP1	-0.13	0.14	-0.94	0.349	0.785
Dementia	VLMC	TASP1	0.17	0.06	2.73	0.0064	0.07
Dementia	Astro	TATDN1	-0.02	0.02	-1.09	0.274	0.46
Dementia	EN_L2_3_IT	TATDN1	0.02	0.01	1.69	0.0918	0.221
Dementia	EN_L3_5_IT_1	TATDN1	0.05	0.03	1.78	0.0746	0.265
Dementia	EN_L3_5_IT_2	TATDN1	0.04	0.02	1.93	0.054	0.192
Dementia	EN_L3_5_IT_3	TATDN1	0.04	0.02	2.01	0.0445	0.137
Dementia	EN_L5_6_NP	TATDN1	0.03	0.03	1.08	0.28	0.782
Dementia	EN_L5_ET	TATDN1	0.36	0.29	1.21	0.225	0.998
Dementia	EN_L6B	TATDN1	0.02	0.03	0.66	0.509	0.805
Dementia	EN_L6_CT	TATDN1	0.01	0.02	0.27	0.787	0.921
Dementia	EN_L6_IT_1	TATDN1	0.03	0.02	1.32	0.188	0.526
Dementia	EN_L6_IT_2	TATDN1	0.00	0.03	0.10	0.923	0.984
Dementia	Endo	TATDN1	-0.13	0.16	-0.81	0.421	0.856
Dementia	IN_ADARB2	TATDN1	0.04	0.03	1.55	0.122	0.47
Dementia	IN_LAMP5_LHX6	TATDN1	0.05	0.03	1.49	0.137	0.415
Dementia	IN_LAMP5_RELN	TATDN1	0.09	0.03	3.31	0.000923	0.0342
Dementia	IN_PVALB	TATDN1	0.03	0.02	1.54	0.122	0.413
Dementia	IN_PVALB_CHC	TATDN1	0.04	0.03	1.07	0.282	0.698
Dementia	IN_SST	TATDN1	0.02	0.02	1.06	0.291	0.617
Dementia	IN_VIP	TATDN1	0.02	0.02	1.41	0.158	0.355
Dementia	Micro	TATDN1	-0.03	0.02	-1.15	0.249	0.507
Dementia	OPC	TATDN1	0.04	0.02	1.89	0.0583	0.3
Dementia	Oligo	TATDN1	0.02	0.02	1.15	0.252	0.469
Dementia	PC	TATDN1	-0.03	0.12	-0.23	0.816	0.971
Dementia	VLMC	TATDN1	-0.03	0.06	-0.53	0.596	0.787
Dementia	Astro	TATDN3	-0.15	0.03	-5.32	1.03e-07	1.02e-05
Dementia	EN_L2_3_IT	TATDN3	-0.08	0.02	-3.73	0.000194	0.00374
Dementia	EN_L3_5_IT_1	TATDN3	-0.05	0.03	-1.51	0.132	0.361
Dementia	EN_L3_5_IT_2	TATDN3	-0.07	0.03	-2.55	0.0107	0.0676
Dementia	EN_L3_5_IT_3	TATDN3	-0.07	0.03	-2.66	0.00775	0.0413
Dementia	EN_L5_6_NP	TATDN3	-0.11	0.04	-3.05	0.00232	0.212
Dementia	EN_L5_ET	TATDN3	0.48	0.30	1.61	0.108	0.998
Dementia	EN_L6B	TATDN3	-0.09	0.04	-2.59	0.00956	0.117
Dementia	EN_L6_CT	TATDN3	-0.07	0.03	-1.95	0.0508	0.248
Dementia	EN_L6_IT_1	TATDN3	-0.05	0.03	-1.37	0.169	0.503
Dementia	EN_L6_IT_2	TATDN3	-0.02	0.04	-0.59	0.553	0.858
Dementia	IN_ADARB2	TATDN3	-0.05	0.03	-1.64	0.102	0.438
Dementia	IN_LAMP5_LHX6	TATDN3	0.00	0.03	0.05	0.956	0.984
Dementia	IN_LAMP5_RELN	TATDN3	-0.02	0.03	-0.69	0.493	0.783
Dementia	IN_PVALB	TATDN3	-0.01	0.02	-0.61	0.544	0.798
Dementia	IN_PVALB_CHC	TATDN3	-0.07	0.04	-1.99	0.0461	0.357
Dementia	IN_SST	TATDN3	-0.04	0.03	-1.26	0.207	0.527
Dementia	IN_VIP	TATDN3	-0.04	0.02	-1.62	0.104	0.274
Dementia	Micro	TATDN3	-0.08	0.03	-2.53	0.0114	0.0788
Dementia	OPC	TATDN3	-0.01	0.02	-0.37	0.709	0.878
Dementia	Oligo	TATDN3	-0.00	0.02	-0.21	0.83	0.914
Dementia	Adaptive	TAX1BP1	0.10	0.07	1.45	0.147	0.727
Dementia	Astro	TAX1BP1	-0.00	0.02	-0.02	0.984	0.992
Dementia	EN_L2_3_IT	TAX1BP1	0.02	0.01	1.93	0.0536	0.154
Dementia	EN_L3_5_IT_1	TAX1BP1	0.03	0.02	1.80	0.0724	0.26
Dementia	EN_L3_5_IT_2	TAX1BP1	0.01	0.01	0.89	0.373	0.604
Dementia	EN_L3_5_IT_3	TAX1BP1	0.00	0.01	0.39	0.696	0.822
Dementia	EN_L5_6_NP	TAX1BP1	-0.01	0.02	-0.58	0.563	0.91
Dementia	EN_L5_ET	TAX1BP1	0.22	0.22	0.98	0.325	0.998
Dementia	EN_L6B	TAX1BP1	0.03	0.02	1.39	0.164	0.508
Dementia	EN_L6_CT	TAX1BP1	0.01	0.02	0.55	0.581	0.817
Dementia	EN_L6_IT_1	TAX1BP1	0.02	0.02	1.05	0.292	0.633
Dementia	EN_L6_IT_2	TAX1BP1	-0.01	0.02	-0.38	0.702	0.914
Dementia	Endo	TAX1BP1	-0.01	0.04	-0.37	0.709	0.949
Dementia	IN_ADARB2	TAX1BP1	0.02	0.02	0.94	0.347	0.712
Dementia	IN_LAMP5_LHX6	TAX1BP1	0.04	0.02	1.63	0.104	0.362
Dementia	IN_LAMP5_RELN	TAX1BP1	0.01	0.02	0.40	0.69	0.892
Dementia	IN_PVALB	TAX1BP1	0.01	0.01	0.72	0.469	0.75
Dementia	IN_PVALB_CHC	TAX1BP1	-0.01	0.02	-0.41	0.681	0.899
Dementia	IN_SST	TAX1BP1	0.01	0.02	0.69	0.487	0.766
Dementia	IN_VIP	TAX1BP1	-0.02	0.01	-1.38	0.168	0.368
Dementia	Micro	TAX1BP1	0.01	0.02	0.50	0.62	0.807
Dementia	OPC	TAX1BP1	-0.01	0.01	-1.04	0.299	0.61
Dementia	Oligo	TAX1BP1	0.03	0.01	2.06	0.0398	0.143
Dementia	PC	TAX1BP1	0.02	0.04	0.46	0.643	0.934
Dementia	PVM	TAX1BP1	0.02	0.06	0.36	0.719	0.947
Dementia	SMC	TAX1BP1	0.03	0.11	0.29	0.774	0.936
Dementia	VLMC	TAX1BP1	0.14	0.05	2.79	0.00532	0.0631
Dementia	Astro	TAX1BP3	-0.30	0.13	-2.27	0.0231	0.0846
Dementia	Oligo	TAX1BP3	-0.19	0.05	-3.86	0.000115	0.0027
Dementia	Astro	TAZ	-0.06	0.02	-2.95	0.0032	0.0212
Dementia	EN_L2_3_IT	TAZ	-0.08	0.02	-3.67	0.000239	0.00427
Dementia	EN_L3_5_IT_1	TAZ	-0.04	0.04	-1.16	0.247	0.512
Dementia	EN_L3_5_IT_2	TAZ	-0.06	0.03	-2.42	0.0155	0.0867
Dementia	EN_L3_5_IT_3	TAZ	-0.07	0.02	-2.86	0.00425	0.027
Dementia	EN_L5_6_NP	TAZ	-0.06	0.04	-1.47	0.142	0.686
Dementia	EN_L5_ET	TAZ	0.12	0.31	0.39	0.698	0.998
Dementia	EN_L6B	TAZ	-0.06	0.04	-1.50	0.135	0.462
Dementia	EN_L6_CT	TAZ	-0.05	0.04	-1.48	0.138	0.426
Dementia	EN_L6_IT_1	TAZ	-0.07	0.04	-1.90	0.0572	0.307
Dementia	EN_L6_IT_2	TAZ	-0.09	0.05	-2.05	0.0406	0.355
Dementia	Endo	TAZ	-0.25	0.13	-2.00	0.0452	0.444
Dementia	IN_ADARB2	TAZ	-0.06	0.04	-1.77	0.0767	0.387
Dementia	IN_LAMP5_LHX6	TAZ	-0.04	0.04	-1.02	0.306	0.615
Dementia	IN_LAMP5_RELN	TAZ	-0.05	0.03	-1.39	0.164	0.5
Dementia	IN_PVALB	TAZ	-0.07	0.02	-3.37	0.000757	0.0306
Dementia	IN_PVALB_CHC	TAZ	-0.10	0.04	-2.35	0.0187	0.232
Dementia	IN_SST	TAZ	-0.07	0.03	-2.55	0.0107	0.119
Dementia	IN_VIP	TAZ	-0.06	0.02	-2.30	0.0213	0.0992
Dementia	Micro	TAZ	-0.04	0.03	-1.51	0.13	0.357
Dementia	OPC	TAZ	-0.02	0.02	-0.65	0.515	0.77
Dementia	Oligo	TAZ	-0.08	0.02	-4.32	1.58e-05	0.000712
Dementia	Adaptive	TBC1D1	-0.04	0.09	-0.50	0.618	0.979
Dementia	Astro	TBC1D1	0.08	0.03	2.60	0.00934	0.0446
Dementia	EN_L2_3_IT	TBC1D1	0.08	0.02	3.91	9.17e-05	0.00231
Dementia	EN_L3_5_IT_1	TBC1D1	0.06	0.03	2.08	0.0373	0.181
Dementia	EN_L3_5_IT_2	TBC1D1	0.01	0.02	0.35	0.729	0.862
Dementia	EN_L3_5_IT_3	TBC1D1	0.07	0.02	3.67	0.000239	0.00327
Dementia	EN_L5_6_NP	TBC1D1	0.03	0.03	1.37	0.172	0.709
Dementia	EN_L5_ET	TBC1D1	0.27	0.35	0.77	0.443	0.998
Dementia	EN_L6B	TBC1D1	0.06	0.03	2.22	0.0266	0.203
Dementia	EN_L6_CT	TBC1D1	0.05	0.03	1.41	0.157	0.456
Dementia	EN_L6_IT_1	TBC1D1	0.11	0.03	4.39	1.13e-05	0.00153
Dementia	EN_L6_IT_2	TBC1D1	0.11	0.04	2.56	0.0104	0.218
Dementia	Endo	TBC1D1	0.05	0.05	1.14	0.255	0.763
Dementia	IN_ADARB2	TBC1D1	-0.04	0.03	-1.34	0.181	0.553
Dementia	IN_LAMP5_LHX6	TBC1D1	0.04	0.03	1.27	0.203	0.5
Dementia	IN_LAMP5_RELN	TBC1D1	0.04	0.03	1.51	0.131	0.451
Dementia	IN_PVALB	TBC1D1	0.01	0.02	0.41	0.683	0.872
Dementia	IN_PVALB_CHC	TBC1D1	-0.05	0.06	-0.83	0.406	0.78
Dementia	IN_SST	TBC1D1	0.00	0.03	0.15	0.879	0.959
Dementia	IN_VIP	TBC1D1	-0.01	0.02	-0.87	0.386	0.607
Dementia	Micro	TBC1D1	0.06	0.02	2.49	0.0128	0.0845
Dementia	OPC	TBC1D1	0.05	0.02	2.00	0.0451	0.267
Dementia	Oligo	TBC1D1	0.09	0.02	3.86	0.000115	0.00269
Dementia	PC	TBC1D1	0.08	0.04	1.85	0.0641	0.578
Dementia	PVM	TBC1D1	0.11	0.07	1.61	0.108	0.648
Dementia	SMC	TBC1D1	0.09	0.11	0.82	0.413	0.806
Dementia	VLMC	TBC1D1	-0.05	0.06	-0.86	0.391	0.638
Dementia	Astro	TBC1D10A	-0.13	0.04	-3.15	0.00161	0.0132
Dementia	EN_L2_3_IT	TBC1D10A	0.02	0.03	0.47	0.637	0.781
Dementia	EN_L3_5_IT_2	TBC1D10A	-0.00	0.05	-0.05	0.958	0.98
Dementia	EN_L3_5_IT_3	TBC1D10A	0.06	0.05	1.23	0.219	0.406
Dementia	Endo	TBC1D10A	0.14	0.14	0.96	0.337	0.822
Dementia	IN_PVALB	TBC1D10A	0.02	0.05	0.46	0.645	0.853
Dementia	IN_SST	TBC1D10A	0.05	0.06	0.86	0.391	0.701
Dementia	IN_VIP	TBC1D10A	-0.03	0.05	-0.56	0.578	0.758
Dementia	Micro	TBC1D10A	0.15	0.05	3.33	0.000871	0.0137
Dementia	Oligo	TBC1D10A	0.06	0.06	0.92	0.356	0.578
Dementia	Astro	TBC1D10B	0.04	0.03	1.64	0.102	0.238
Dementia	EN_L2_3_IT	TBC1D10B	0.03	0.02	1.46	0.143	0.298
Dementia	EN_L3_5_IT_1	TBC1D10B	0.02	0.03	0.59	0.554	0.772
Dementia	EN_L3_5_IT_2	TBC1D10B	0.02	0.03	0.70	0.482	0.694
Dementia	EN_L3_5_IT_3	TBC1D10B	0.02	0.02	0.91	0.363	0.558
Dementia	EN_L5_6_NP	TBC1D10B	-0.00	0.05	-0.01	0.994	0.999
Dementia	EN_L6B	TBC1D10B	-0.01	0.05	-0.30	0.763	0.921
Dementia	EN_L6_CT	TBC1D10B	-0.02	0.04	-0.52	0.601	0.83
Dementia	EN_L6_IT_1	TBC1D10B	-0.04	0.04	-1.24	0.215	0.558
Dementia	EN_L6_IT_2	TBC1D10B	-0.06	0.05	-1.21	0.224	0.645
Dementia	IN_ADARB2	TBC1D10B	0.08	0.05	1.66	0.0966	0.427
Dementia	IN_LAMP5_LHX6	TBC1D10B	0.07	0.06	1.32	0.187	0.48
Dementia	IN_LAMP5_RELN	TBC1D10B	0.03	0.04	0.78	0.434	0.746
Dementia	IN_PVALB	TBC1D10B	-0.01	0.03	-0.31	0.759	0.906
Dementia	IN_SST	TBC1D10B	-0.01	0.04	-0.13	0.895	0.966
Dementia	IN_VIP	TBC1D10B	0.00	0.03	0.17	0.864	0.935
Dementia	Micro	TBC1D10B	0.03	0.04	0.74	0.461	0.7
Dementia	OPC	TBC1D10B	0.04	0.03	1.29	0.198	0.513
Dementia	Oligo	TBC1D10B	0.01	0.02	0.57	0.572	0.752
Dementia	EN_L2_3_IT	TBC1D10C	-0.09	0.06	-1.45	0.148	0.304
Dementia	Oligo	TBC1D10C	-0.12	0.07	-1.81	0.0702	0.208
Dementia	Astro	TBC1D12	0.07	0.02	3.74	0.000184	0.0028
Dementia	EN_L2_3_IT	TBC1D12	-0.00	0.02	-0.16	0.876	0.933
Dementia	EN_L3_5_IT_1	TBC1D12	0.01	0.03	0.36	0.716	0.872
Dementia	EN_L3_5_IT_2	TBC1D12	-0.03	0.02	-1.33	0.183	0.402
Dementia	EN_L3_5_IT_3	TBC1D12	0.02	0.02	1.18	0.238	0.429
Dementia	EN_L5_6_NP	TBC1D12	-0.02	0.04	-0.62	0.532	0.9
Dementia	EN_L5_ET	TBC1D12	-0.50	0.31	-1.60	0.11	0.998
Dementia	EN_L6B	TBC1D12	0.02	0.03	0.68	0.494	0.796
Dementia	EN_L6_CT	TBC1D12	-0.03	0.03	-1.06	0.288	0.603
Dementia	EN_L6_IT_1	TBC1D12	-0.01	0.03	-0.19	0.848	0.946
Dementia	EN_L6_IT_2	TBC1D12	0.01	0.04	0.16	0.87	0.968
Dementia	Endo	TBC1D12	-0.09	0.04	-2.10	0.0359	0.406
Dementia	IN_ADARB2	TBC1D12	0.01	0.03	0.24	0.814	0.948
Dementia	IN_LAMP5_LHX6	TBC1D12	-0.02	0.03	-0.55	0.581	0.811
Dementia	IN_LAMP5_RELN	TBC1D12	0.00	0.03	0.03	0.979	0.994
Dementia	IN_PVALB	TBC1D12	-0.00	0.02	-0.27	0.791	0.919
Dementia	IN_PVALB_CHC	TBC1D12	0.06	0.03	1.80	0.0716	0.426
Dementia	IN_SST	TBC1D12	-0.02	0.02	-0.76	0.445	0.738
Dementia	IN_VIP	TBC1D12	-0.00	0.02	-0.06	0.955	0.978
Dementia	Micro	TBC1D12	-0.03	0.03	-1.22	0.222	0.478
Dementia	OPC	TBC1D12	0.02	0.02	0.82	0.412	0.701
Dementia	Oligo	TBC1D12	0.02	0.02	0.99	0.324	0.547
Dementia	PC	TBC1D12	0.01	0.06	0.24	0.812	0.969
Dementia	PVM	TBC1D12	-0.11	0.06	-1.72	0.0855	0.621
Dementia	VLMC	TBC1D12	0.10	0.07	1.39	0.164	0.402
Dementia	Astro	TBC1D13	0.11	0.02	4.95	7.39e-07	4.38e-05
Dementia	EN_L2_3_IT	TBC1D13	0.05	0.02	3.18	0.00147	0.0139
Dementia	EN_L3_5_IT_1	TBC1D13	0.06	0.03	1.91	0.0564	0.228
Dementia	EN_L3_5_IT_2	TBC1D13	0.04	0.02	1.52	0.129	0.326
Dementia	EN_L3_5_IT_3	TBC1D13	-0.00	0.02	-0.06	0.952	0.975
Dementia	EN_L5_6_NP	TBC1D13	0.05	0.05	1.14	0.256	0.77
Dementia	EN_L6B	TBC1D13	0.00	0.05	0.01	0.989	0.995
Dementia	EN_L6_CT	TBC1D13	-0.04	0.04	-0.97	0.333	0.645
Dementia	EN_L6_IT_1	TBC1D13	0.06	0.03	1.95	0.0511	0.293
Dementia	EN_L6_IT_2	TBC1D13	0.09	0.05	1.83	0.0677	0.425
Dementia	IN_ADARB2	TBC1D13	0.07	0.04	1.79	0.0742	0.384
Dementia	IN_LAMP5_LHX6	TBC1D13	0.01	0.05	0.12	0.903	0.962
Dementia	IN_LAMP5_RELN	TBC1D13	0.02	0.04	0.43	0.667	0.885
Dementia	IN_PVALB	TBC1D13	0.05	0.03	1.75	0.0802	0.337
Dementia	IN_PVALB_CHC	TBC1D13	0.12	0.13	0.93	0.35	0.743
Dementia	IN_SST	TBC1D13	0.04	0.03	1.14	0.256	0.58
Dementia	IN_VIP	TBC1D13	0.01	0.02	0.57	0.566	0.749
Dementia	Micro	TBC1D13	0.06	0.03	1.73	0.0829	0.273
Dementia	OPC	TBC1D13	0.04	0.03	1.46	0.145	0.452
Dementia	Oligo	TBC1D13	-0.10	0.02	-4.69	2.73e-06	0.00021
Dementia	Astro	TBC1D14	0.02	0.02	1.07	0.283	0.469
Dementia	EN_L2_3_IT	TBC1D14	0.03	0.01	1.98	0.0482	0.144
Dementia	EN_L3_5_IT_1	TBC1D14	0.08	0.02	3.49	0.000489	0.0136
Dementia	EN_L3_5_IT_2	TBC1D14	0.04	0.02	2.78	0.00546	0.0434
Dementia	EN_L3_5_IT_3	TBC1D14	0.02	0.02	1.19	0.233	0.423
Dementia	EN_L5_6_NP	TBC1D14	0.01	0.03	0.26	0.798	0.964
Dementia	EN_L5_ET	TBC1D14	0.43	0.40	1.07	0.285	0.998
Dementia	EN_L6B	TBC1D14	0.05	0.03	1.46	0.145	0.478
Dementia	EN_L6_CT	TBC1D14	-0.04	0.03	-1.25	0.211	0.525
Dementia	EN_L6_IT_1	TBC1D14	0.04	0.02	1.66	0.0972	0.39
Dementia	EN_L6_IT_2	TBC1D14	0.03	0.03	0.90	0.37	0.764
Dementia	Endo	TBC1D14	0.12	0.13	0.96	0.336	0.822
Dementia	IN_ADARB2	TBC1D14	0.06	0.03	2.36	0.0185	0.201
Dementia	IN_LAMP5_LHX6	TBC1D14	-0.01	0.03	-0.35	0.723	0.88
Dementia	IN_LAMP5_RELN	TBC1D14	0.01	0.03	0.47	0.641	0.873
Dementia	IN_PVALB	TBC1D14	0.00	0.02	0.20	0.843	0.941
Dementia	IN_PVALB_CHC	TBC1D14	-0.02	0.04	-0.38	0.706	0.91
Dementia	IN_SST	TBC1D14	0.04	0.02	1.69	0.0913	0.348
Dementia	IN_VIP	TBC1D14	0.03	0.02	2.05	0.0401	0.15
Dementia	Micro	TBC1D14	0.06	0.06	0.94	0.345	0.608
Dementia	OPC	TBC1D14	-0.01	0.02	-0.25	0.802	0.922
Dementia	Oligo	TBC1D14	0.01	0.02	0.71	0.48	0.686
Dementia	PC	TBC1D14	0.14	0.14	1.04	0.3	0.827
Dementia	PVM	TBC1D14	0.09	0.09	1.00	0.316	0.812
Dementia	Adaptive	TBC1D15	-0.08	0.10	-0.77	0.443	0.916
Dementia	Astro	TBC1D15	0.01	0.02	0.57	0.571	0.725
Dementia	EN_L2_3_IT	TBC1D15	-0.00	0.01	-0.16	0.871	0.929
Dementia	EN_L3_5_IT_1	TBC1D15	0.02	0.02	0.85	0.398	0.658
Dementia	EN_L3_5_IT_2	TBC1D15	0.02	0.01	1.40	0.162	0.375
Dementia	EN_L3_5_IT_3	TBC1D15	0.02	0.01	1.81	0.0708	0.189
Dementia	EN_L5_6_NP	TBC1D15	0.02	0.02	0.91	0.365	0.833
Dementia	EN_L5_ET	TBC1D15	0.23	0.28	0.81	0.42	0.998
Dementia	EN_L6B	TBC1D15	0.01	0.02	0.44	0.661	0.877
Dementia	EN_L6_CT	TBC1D15	0.04	0.02	1.81	0.0702	0.298
Dementia	EN_L6_IT_1	TBC1D15	-0.01	0.02	-0.56	0.577	0.829
Dementia	EN_L6_IT_2	TBC1D15	-0.02	0.03	-0.58	0.56	0.862
Dementia	Endo	TBC1D15	-0.01	0.05	-0.14	0.888	0.985
Dementia	IN_ADARB2	TBC1D15	-0.03	0.02	-1.27	0.205	0.581
Dementia	IN_LAMP5_LHX6	TBC1D15	0.02	0.03	0.58	0.561	0.799
Dementia	IN_LAMP5_RELN	TBC1D15	0.00	0.02	0.02	0.984	0.996
Dementia	IN_PVALB	TBC1D15	0.00	0.02	0.09	0.929	0.973
Dementia	IN_PVALB_CHC	TBC1D15	-0.01	0.03	-0.43	0.67	0.893
Dementia	IN_SST	TBC1D15	0.01	0.02	0.36	0.721	0.892
Dementia	IN_VIP	TBC1D15	0.00	0.01	0.08	0.934	0.968
Dementia	Micro	TBC1D15	0.02	0.02	0.96	0.337	0.601
Dementia	OPC	TBC1D15	0.02	0.02	1.19	0.233	0.546
Dementia	Oligo	TBC1D15	0.04	0.01	2.62	0.00874	0.0525
Dementia	PC	TBC1D15	-0.07	0.05	-1.32	0.186	0.758
Dementia	PVM	TBC1D15	0.00	0.06	0.08	0.939	0.987
Dementia	SMC	TBC1D15	0.13	0.17	0.78	0.433	0.81
Dementia	VLMC	TBC1D15	0.06	0.05	1.10	0.27	0.525
Dementia	Astro	TBC1D16	-0.03	0.02	-1.33	0.184	0.354
Dementia	EN_L2_3_IT	TBC1D16	-0.04	0.02	-1.62	0.106	0.242
Dementia	EN_L3_5_IT_1	TBC1D16	-0.05	0.05	-1.12	0.261	0.529
Dementia	EN_L3_5_IT_2	TBC1D16	-0.01	0.04	-0.25	0.801	0.9
Dementia	EN_L3_5_IT_3	TBC1D16	-0.01	0.03	-0.16	0.87	0.928
Dementia	EN_L5_6_NP	TBC1D16	0.02	0.05	0.31	0.754	0.954
Dementia	EN_L6B	TBC1D16	-0.07	0.06	-1.08	0.282	0.636
Dementia	EN_L6_CT	TBC1D16	-0.00	0.05	-0.10	0.921	0.972
Dementia	EN_L6_IT_1	TBC1D16	0.01	0.05	0.19	0.847	0.946
Dementia	EN_L6_IT_2	TBC1D16	-0.07	0.07	-1.03	0.305	0.717
Dementia	Endo	TBC1D16	0.15	0.13	1.13	0.259	0.767
Dementia	IN_ADARB2	TBC1D16	-0.03	0.05	-0.52	0.6	0.861
Dementia	IN_LAMP5_LHX6	TBC1D16	0.06	0.05	1.29	0.197	0.492
Dementia	IN_LAMP5_RELN	TBC1D16	-0.01	0.04	-0.26	0.793	0.936
Dementia	IN_PVALB	TBC1D16	-0.00	0.03	-0.13	0.894	0.959
Dementia	IN_PVALB_CHC	TBC1D16	-0.16	0.12	-1.32	0.186	0.616
Dementia	IN_SST	TBC1D16	-0.01	0.04	-0.27	0.786	0.92
Dementia	IN_VIP	TBC1D16	-0.01	0.03	-0.56	0.575	0.756
Dementia	Micro	TBC1D16	0.06	0.06	1.04	0.297	0.559
Dementia	OPC	TBC1D16	0.02	0.03	0.58	0.562	0.796
Dementia	Oligo	TBC1D16	-0.00	0.02	-0.20	0.843	0.92
Dementia	PVM	TBC1D16	0.10	0.11	0.91	0.362	0.831
Dementia	VLMC	TBC1D16	-0.08	0.06	-1.32	0.188	0.433
Dementia	Astro	TBC1D17	0.02	0.02	0.87	0.385	0.57
Dementia	EN_L2_3_IT	TBC1D17	-0.01	0.02	-0.49	0.623	0.77
Dementia	EN_L3_5_IT_1	TBC1D17	0.06	0.04	1.63	0.102	0.316
Dementia	EN_L3_5_IT_2	TBC1D17	0.01	0.03	0.34	0.732	0.863
Dementia	EN_L3_5_IT_3	TBC1D17	0.03	0.03	1.09	0.275	0.47
Dementia	EN_L5_6_NP	TBC1D17	0.01	0.05	0.17	0.864	0.976
Dementia	EN_L6B	TBC1D17	-0.01	0.05	-0.13	0.899	0.968
Dementia	EN_L6_CT	TBC1D17	-0.01	0.04	-0.25	0.801	0.927
Dementia	EN_L6_IT_1	TBC1D17	0.01	0.04	0.29	0.773	0.919
Dementia	EN_L6_IT_2	TBC1D17	0.01	0.06	0.23	0.817	0.953
Dementia	IN_ADARB2	TBC1D17	0.03	0.04	0.66	0.51	0.822
Dementia	IN_LAMP5_LHX6	TBC1D17	-0.02	0.05	-0.45	0.654	0.848
Dementia	IN_LAMP5_RELN	TBC1D17	0.05	0.04	1.45	0.147	0.474
Dementia	IN_PVALB	TBC1D17	-0.02	0.03	-0.63	0.526	0.787
Dementia	IN_PVALB_CHC	TBC1D17	0.00	0.05	0.08	0.938	0.985
Dementia	IN_SST	TBC1D17	0.02	0.03	0.48	0.634	0.852
Dementia	IN_VIP	TBC1D17	0.01	0.02	0.34	0.731	0.858
Dementia	Micro	TBC1D17	-0.01	0.04	-0.31	0.754	0.883
Dementia	OPC	TBC1D17	0.01	0.03	0.46	0.642	0.842
Dementia	Oligo	TBC1D17	0.00	0.02	0.17	0.867	0.933
Dementia	Astro	TBC1D19	0.02	0.02	1.46	0.144	0.3
Dementia	EN_L2_3_IT	TBC1D19	0.02	0.01	1.93	0.0531	0.153
Dementia	EN_L3_5_IT_1	TBC1D19	0.03	0.02	1.61	0.108	0.325
Dementia	EN_L3_5_IT_2	TBC1D19	0.04	0.01	2.55	0.0107	0.0676
Dementia	EN_L3_5_IT_3	TBC1D19	0.04	0.01	2.61	0.00914	0.0462
Dementia	EN_L5_6_NP	TBC1D19	0.02	0.02	0.80	0.423	0.856
Dementia	EN_L5_ET	TBC1D19	-0.09	0.23	-0.40	0.69	0.998
Dementia	EN_L6B	TBC1D19	0.04	0.02	1.78	0.0749	0.35
Dementia	EN_L6_CT	TBC1D19	0.05	0.02	2.65	0.00803	0.0822
Dementia	EN_L6_IT_1	TBC1D19	0.03	0.02	1.52	0.128	0.44
Dementia	EN_L6_IT_2	TBC1D19	0.07	0.03	2.82	0.00474	0.161
Dementia	Endo	TBC1D19	-0.05	0.06	-0.83	0.404	0.847
Dementia	IN_ADARB2	TBC1D19	0.06	0.02	2.75	0.00589	0.119
Dementia	IN_LAMP5_LHX6	TBC1D19	0.06	0.02	2.62	0.00869	0.0961
Dementia	IN_LAMP5_RELN	TBC1D19	0.04	0.02	1.79	0.0739	0.348
Dementia	IN_PVALB	TBC1D19	0.03	0.01	2.39	0.0167	0.157
Dementia	IN_PVALB_CHC	TBC1D19	0.04	0.03	1.56	0.118	0.517
Dementia	IN_SST	TBC1D19	0.04	0.02	2.33	0.0198	0.162
Dementia	IN_VIP	TBC1D19	0.04	0.01	3.19	0.0014	0.0166
Dementia	Micro	TBC1D19	-0.03	0.03	-0.96	0.337	0.6
Dementia	OPC	TBC1D19	0.03	0.01	1.87	0.0608	0.305
Dementia	Oligo	TBC1D19	-0.01	0.01	-0.41	0.681	0.826
Dementia	PC	TBC1D19	-0.13	0.05	-2.48	0.0131	0.378
Dementia	SMC	TBC1D19	0.12	0.22	0.55	0.582	0.883
Dementia	VLMC	TBC1D19	0.02	0.05	0.42	0.675	0.835
Dementia	Astro	TBC1D2	0.09	0.03	3.19	0.00142	0.0121
Dementia	EN_L2_3_IT	TBC1D2	0.02	0.03	0.74	0.462	0.644
Dementia	EN_L3_5_IT_1	TBC1D2	0.01	0.04	0.23	0.815	0.919
Dementia	EN_L3_5_IT_2	TBC1D2	0.10	0.04	2.88	0.00393	0.0348
Dementia	EN_L3_5_IT_3	TBC1D2	0.08	0.03	2.22	0.0262	0.0951
Dementia	EN_L5_6_NP	TBC1D2	-0.25	0.17	-1.50	0.135	0.681
Dementia	EN_L6B	TBC1D2	0.08	0.06	1.42	0.156	0.497
Dementia	EN_L6_CT	TBC1D2	0.04	0.05	0.77	0.443	0.726
Dementia	EN_L6_IT_1	TBC1D2	0.12	0.05	2.64	0.00834	0.115
Dementia	EN_L6_IT_2	TBC1D2	0.16	0.15	1.06	0.289	0.704
Dementia	Endo	TBC1D2	0.18	0.14	1.27	0.205	0.723
Dementia	IN_ADARB2	TBC1D2	0.05	0.05	1.11	0.268	0.646
Dementia	IN_LAMP5_LHX6	TBC1D2	-0.02	0.05	-0.49	0.627	0.833
Dementia	IN_LAMP5_RELN	TBC1D2	-0.01	0.04	-0.15	0.878	0.963
Dementia	IN_PVALB	TBC1D2	0.02	0.04	0.57	0.571	0.812
Dementia	IN_PVALB_CHC	TBC1D2	0.00	0.13	0.04	0.97	0.992
Dementia	IN_SST	TBC1D2	0.00	0.05	0.02	0.983	0.994
Dementia	IN_VIP	TBC1D2	0.02	0.03	0.73	0.464	0.672
Dementia	Micro	TBC1D2	0.22	0.05	4.08	4.6e-05	0.00153
Dementia	OPC	TBC1D2	0.03	0.03	0.89	0.372	0.67
Dementia	Oligo	TBC1D2	-0.05	0.03	-1.58	0.114	0.283
Dementia	Astro	TBC1D20	0.00	0.02	0.25	0.806	0.892
Dementia	EN_L2_3_IT	TBC1D20	-0.02	0.01	-1.24	0.215	0.392
Dementia	EN_L3_5_IT_1	TBC1D20	-0.02	0.03	-0.98	0.328	0.596
Dementia	EN_L3_5_IT_2	TBC1D20	0.01	0.02	0.52	0.601	0.781
Dementia	EN_L3_5_IT_3	TBC1D20	-0.02	0.02	-1.05	0.295	0.492
Dementia	EN_L5_6_NP	TBC1D20	-0.02	0.04	-0.47	0.639	0.93
Dementia	EN_L5_ET	TBC1D20	-0.08	0.36	-0.21	0.83	0.999
Dementia	EN_L6B	TBC1D20	-0.02	0.04	-0.47	0.64	0.867
Dementia	EN_L6_CT	TBC1D20	0.05	0.03	1.48	0.138	0.426
Dementia	EN_L6_IT_1	TBC1D20	0.01	0.03	0.45	0.652	0.869
Dementia	EN_L6_IT_2	TBC1D20	-0.06	0.05	-1.28	0.202	0.624
Dementia	Endo	TBC1D20	-0.05	0.13	-0.39	0.7	0.949
Dementia	IN_ADARB2	TBC1D20	-0.05	0.03	-1.62	0.105	0.444
Dementia	IN_LAMP5_LHX6	TBC1D20	0.05	0.03	1.35	0.176	0.466
Dementia	IN_LAMP5_RELN	TBC1D20	-0.00	0.03	-0.16	0.874	0.962
Dementia	IN_PVALB	TBC1D20	-0.03	0.02	-1.52	0.129	0.421
Dementia	IN_PVALB_CHC	TBC1D20	0.05	0.04	1.33	0.184	0.612
Dementia	IN_SST	TBC1D20	-0.01	0.02	-0.62	0.537	0.797
Dementia	IN_VIP	TBC1D20	-0.01	0.02	-0.30	0.765	0.877
Dementia	Micro	TBC1D20	0.03	0.03	1.02	0.31	0.572
Dementia	OPC	TBC1D20	-0.00	0.02	-0.01	0.994	0.997
Dementia	Oligo	TBC1D20	-0.03	0.01	-2.28	0.0226	0.0975
Dementia	PC	TBC1D20	0.03	0.12	0.22	0.828	0.975
Dementia	Adaptive	TBC1D22A	-0.07	0.07	-0.96	0.337	0.859
Dementia	Astro	TBC1D22A	0.04	0.02	2.09	0.0363	0.116
Dementia	EN_L2_3_IT	TBC1D22A	0.01	0.02	0.68	0.499	0.675
Dementia	EN_L3_5_IT_1	TBC1D22A	0.00	0.02	0.20	0.845	0.931
Dementia	EN_L3_5_IT_2	TBC1D22A	0.02	0.02	1.20	0.231	0.461
Dementia	EN_L3_5_IT_3	TBC1D22A	0.00	0.02	0.17	0.866	0.926
Dementia	EN_L5_6_NP	TBC1D22A	0.04	0.03	1.74	0.0823	0.602
Dementia	EN_L5_ET	TBC1D22A	0.03	0.20	0.16	0.876	1
Dementia	EN_L6B	TBC1D22A	0.02	0.03	0.66	0.507	0.804
Dementia	EN_L6_CT	TBC1D22A	0.05	0.02	2.02	0.0436	0.23
Dementia	EN_L6_IT_1	TBC1D22A	0.01	0.02	0.62	0.532	0.806
Dementia	EN_L6_IT_2	TBC1D22A	-0.01	0.03	-0.22	0.83	0.959
Dementia	Endo	TBC1D22A	-0.00	0.04	-0.02	0.987	0.999
Dementia	IN_ADARB2	TBC1D22A	0.00	0.02	0.21	0.836	0.953
Dementia	IN_LAMP5_LHX6	TBC1D22A	0.02	0.02	0.90	0.369	0.669
Dementia	IN_LAMP5_RELN	TBC1D22A	0.02	0.02	1.13	0.257	0.612
Dementia	IN_PVALB	TBC1D22A	-0.01	0.02	-0.42	0.673	0.868
Dementia	IN_PVALB_CHC	TBC1D22A	-0.01	0.03	-0.43	0.666	0.892
Dementia	IN_SST	TBC1D22A	0.01	0.02	0.35	0.723	0.893
Dementia	IN_VIP	TBC1D22A	-0.01	0.02	-0.39	0.699	0.838
Dementia	Micro	TBC1D22A	-0.01	0.02	-0.48	0.63	0.813
Dementia	OPC	TBC1D22A	-0.00	0.02	-0.05	0.961	0.985
Dementia	Oligo	TBC1D22A	0.01	0.01	0.52	0.604	0.774
Dementia	PC	TBC1D22A	0.07	0.04	1.70	0.0896	0.645
Dementia	PVM	TBC1D22A	0.02	0.05	0.28	0.776	0.958
Dementia	SMC	TBC1D22A	0.00	0.11	0.04	0.968	0.99
Dementia	VLMC	TBC1D22A	0.04	0.04	0.92	0.358	0.609
Dementia	Astro	TBC1D22B	0.05	0.02	2.48	0.0131	0.0569
Dementia	EN_L2_3_IT	TBC1D22B	0.03	0.01	2.08	0.0378	0.121
Dementia	EN_L3_5_IT_1	TBC1D22B	-0.03	0.03	-0.86	0.389	0.648
Dementia	EN_L3_5_IT_2	TBC1D22B	0.01	0.02	0.40	0.689	0.837
Dementia	EN_L3_5_IT_3	TBC1D22B	-0.01	0.02	-0.77	0.442	0.629
Dementia	EN_L5_6_NP	TBC1D22B	-0.01	0.04	-0.33	0.741	0.951
Dementia	EN_L5_ET	TBC1D22B	0.64	0.40	1.63	0.104	0.992
Dementia	EN_L6B	TBC1D22B	-0.07	0.04	-1.82	0.069	0.336
Dementia	EN_L6_CT	TBC1D22B	0.00	0.03	0.10	0.921	0.972
Dementia	EN_L6_IT_1	TBC1D22B	0.02	0.03	0.60	0.546	0.814
Dementia	EN_L6_IT_2	TBC1D22B	-0.01	0.04	-0.24	0.813	0.952
Dementia	Endo	TBC1D22B	0.24	0.13	1.83	0.0678	0.511
Dementia	IN_ADARB2	TBC1D22B	0.04	0.03	1.40	0.161	0.526
Dementia	IN_LAMP5_LHX6	TBC1D22B	0.01	0.04	0.24	0.809	0.921
Dementia	IN_LAMP5_RELN	TBC1D22B	-0.00	0.03	-0.07	0.942	0.984
Dementia	IN_PVALB	TBC1D22B	-0.01	0.02	-0.42	0.677	0.869
Dementia	IN_PVALB_CHC	TBC1D22B	0.02	0.05	0.34	0.731	0.918
Dementia	IN_SST	TBC1D22B	0.03	0.03	1.08	0.278	0.603
Dementia	IN_VIP	TBC1D22B	0.03	0.02	1.43	0.152	0.346
Dementia	Micro	TBC1D22B	0.08	0.03	2.54	0.0111	0.0772
Dementia	OPC	TBC1D22B	0.02	0.02	0.75	0.451	0.727
Dementia	Oligo	TBC1D22B	0.02	0.01	1.57	0.117	0.289
Dementia	PC	TBC1D22B	0.06	0.14	0.43	0.671	0.942
Dementia	Astro	TBC1D23	-0.00	0.02	-0.15	0.877	0.936
Dementia	EN_L2_3_IT	TBC1D23	0.01	0.01	0.57	0.565	0.728
Dementia	EN_L3_5_IT_1	TBC1D23	0.00	0.02	0.13	0.898	0.955
Dementia	EN_L3_5_IT_2	TBC1D23	0.02	0.02	1.05	0.294	0.527
Dementia	EN_L3_5_IT_3	TBC1D23	0.02	0.02	1.20	0.231	0.422
Dementia	EN_L5_6_NP	TBC1D23	-0.04	0.03	-1.28	0.202	0.731
Dementia	EN_L5_ET	TBC1D23	-0.04	0.26	-0.17	0.865	1
Dementia	EN_L6B	TBC1D23	-0.03	0.03	-0.87	0.382	0.723
Dementia	EN_L6_CT	TBC1D23	-0.03	0.03	-1.13	0.257	0.572
Dementia	EN_L6_IT_1	TBC1D23	-0.03	0.02	-1.25	0.213	0.556
Dementia	EN_L6_IT_2	TBC1D23	0.03	0.03	0.79	0.429	0.795
Dementia	Endo	TBC1D23	-0.08	0.05	-1.53	0.126	0.624
Dementia	IN_ADARB2	TBC1D23	0.01	0.03	0.53	0.595	0.859
Dementia	IN_LAMP5_LHX6	TBC1D23	0.02	0.03	0.69	0.49	0.756
Dementia	IN_LAMP5_RELN	TBC1D23	0.03	0.02	1.03	0.304	0.655
Dementia	IN_PVALB	TBC1D23	0.01	0.02	0.80	0.421	0.716
Dementia	IN_PVALB_CHC	TBC1D23	0.01	0.03	0.28	0.782	0.938
Dementia	IN_SST	TBC1D23	0.03	0.02	1.20	0.232	0.556
Dementia	IN_VIP	TBC1D23	0.04	0.02	2.42	0.0156	0.0803
Dementia	Micro	TBC1D23	0.07	0.02	2.84	0.00454	0.0421
Dementia	OPC	TBC1D23	0.00	0.02	0.17	0.868	0.951
Dementia	Oligo	TBC1D23	0.01	0.01	0.79	0.431	0.646
Dementia	PC	TBC1D23	0.04	0.05	0.77	0.44	0.869
Dementia	PVM	TBC1D23	0.04	0.16	0.24	0.81	0.965
Dementia	VLMC	TBC1D23	-0.04	0.05	-0.87	0.385	0.633
Dementia	Astro	TBC1D24	-0.04	0.06	-0.80	0.424	0.604
Dementia	EN_L2_3_IT	TBC1D24	-0.03	0.04	-0.83	0.409	0.596
Dementia	EN_L3_5_IT_2	TBC1D24	-0.12	0.06	-2.13	0.0332	0.141
Dementia	EN_L3_5_IT_3	TBC1D24	-0.06	0.06	-1.03	0.303	0.5
Dementia	EN_L6_IT_1	TBC1D24	-0.11	0.16	-0.70	0.485	0.781
Dementia	IN_PVALB	TBC1D24	-0.06	0.05	-1.23	0.218	0.539
Dementia	IN_VIP	TBC1D24	-0.05	0.06	-0.90	0.366	0.588
Dementia	Oligo	TBC1D24	0.07	0.05	1.32	0.188	0.391
Dementia	Astro	TBC1D25	0.03	0.03	1.02	0.309	0.497
Dementia	EN_L2_3_IT	TBC1D25	-0.01	0.02	-0.57	0.57	0.731
Dementia	EN_L3_5_IT_1	TBC1D25	0.07	0.04	1.72	0.0851	0.285
Dementia	EN_L3_5_IT_2	TBC1D25	0.02	0.03	0.88	0.379	0.61
Dementia	EN_L3_5_IT_3	TBC1D25	-0.00	0.03	-0.12	0.903	0.946
Dementia	EN_L5_6_NP	TBC1D25	-0.18	0.12	-1.44	0.149	0.692
Dementia	EN_L6B	TBC1D25	0.10	0.05	1.79	0.0733	0.347
Dementia	EN_L6_CT	TBC1D25	0.04	0.05	0.76	0.445	0.727
Dementia	EN_L6_IT_1	TBC1D25	0.00	0.05	0.08	0.935	0.978
Dementia	EN_L6_IT_2	TBC1D25	-0.02	0.05	-0.43	0.665	0.898
Dementia	IN_ADARB2	TBC1D25	0.02	0.05	0.32	0.749	0.925
Dementia	IN_LAMP5_LHX6	TBC1D25	0.07	0.05	1.36	0.174	0.463
Dementia	IN_LAMP5_RELN	TBC1D25	-0.03	0.05	-0.63	0.53	0.806
Dementia	IN_PVALB	TBC1D25	0.02	0.03	0.69	0.493	0.766
Dementia	IN_SST	TBC1D25	0.02	0.03	0.70	0.483	0.763
Dementia	IN_VIP	TBC1D25	0.02	0.03	0.54	0.59	0.765
Dementia	Micro	TBC1D25	0.03	0.05	0.56	0.577	0.78
Dementia	OPC	TBC1D25	0.04	0.03	1.25	0.213	0.528
Dementia	Oligo	TBC1D25	0.03	0.02	1.62	0.106	0.271
Dementia	EN_L2_3_IT	TBC1D26	-0.07	0.06	-1.15	0.249	0.431
Dementia	EN_L2_3_IT	TBC1D28	-0.03	0.06	-0.54	0.592	0.748
Dementia	Adaptive	TBC1D2B	0.25	0.11	2.21	0.0271	0.456
Dementia	Astro	TBC1D2B	-0.07	0.02	-3.17	0.00152	0.0128
Dementia	EN_L2_3_IT	TBC1D2B	0.03	0.02	1.81	0.0707	0.186
Dementia	EN_L3_5_IT_1	TBC1D2B	0.06	0.03	2.27	0.023	0.136
Dementia	EN_L3_5_IT_2	TBC1D2B	0.04	0.02	2.18	0.0294	0.131
Dementia	EN_L3_5_IT_3	TBC1D2B	0.04	0.02	2.29	0.0221	0.085
Dementia	EN_L5_6_NP	TBC1D2B	-0.04	0.03	-1.42	0.157	0.696
Dementia	EN_L5_ET	TBC1D2B	0.10	0.42	0.23	0.815	0.999
Dementia	EN_L6B	TBC1D2B	0.10	0.03	3.26	0.00109	0.0293
Dementia	EN_L6_CT	TBC1D2B	-0.01	0.03	-0.18	0.859	0.948
Dementia	EN_L6_IT_1	TBC1D2B	0.08	0.03	3.06	0.00219	0.0541
Dementia	EN_L6_IT_2	TBC1D2B	-0.05	0.04	-1.26	0.207	0.627
Dementia	Endo	TBC1D2B	-0.09	0.13	-0.71	0.475	0.881
Dementia	IN_ADARB2	TBC1D2B	0.03	0.03	0.92	0.36	0.723
Dementia	IN_LAMP5_LHX6	TBC1D2B	0.01	0.04	0.27	0.789	0.912
Dementia	IN_LAMP5_RELN	TBC1D2B	0.07	0.03	2.38	0.0172	0.167
Dementia	IN_PVALB	TBC1D2B	0.02	0.02	1.11	0.265	0.587
Dementia	IN_PVALB_CHC	TBC1D2B	-0.05	0.04	-1.21	0.226	0.651
Dementia	IN_SST	TBC1D2B	0.03	0.02	1.20	0.23	0.554
Dementia	IN_VIP	TBC1D2B	0.05	0.02	2.79	0.00523	0.0388
Dementia	Micro	TBC1D2B	0.08	0.03	2.60	0.00936	0.0687
Dementia	OPC	TBC1D2B	0.00	0.03	0.11	0.909	0.966
Dementia	Oligo	TBC1D2B	0.03	0.02	1.82	0.0683	0.205
Dementia	PC	TBC1D2B	-0.08	0.05	-1.49	0.136	0.718
Dementia	PVM	TBC1D2B	0.03	0.07	0.46	0.646	0.929
Dementia	SMC	TBC1D2B	0.20	0.19	1.03	0.305	0.759
Dementia	VLMC	TBC1D2B	-0.13	0.05	-2.52	0.0117	0.0963
Dementia	Astro	TBC1D31	0.00	0.03	0.02	0.986	0.993
Dementia	EN_L2_3_IT	TBC1D31	0.03	0.02	1.62	0.105	0.242
Dementia	EN_L3_5_IT_1	TBC1D31	0.03	0.04	0.87	0.383	0.643
Dementia	EN_L3_5_IT_2	TBC1D31	0.04	0.02	1.76	0.079	0.242
Dementia	EN_L3_5_IT_3	TBC1D31	0.05	0.02	2.42	0.0155	0.0672
Dementia	EN_L5_6_NP	TBC1D31	0.01	0.04	0.21	0.835	0.968
Dementia	EN_L5_ET	TBC1D31	0.06	0.34	0.19	0.852	1
Dementia	EN_L6B	TBC1D31	0.06	0.04	1.64	0.101	0.403
Dementia	EN_L6_CT	TBC1D31	-0.01	0.03	-0.29	0.773	0.916
Dementia	EN_L6_IT_1	TBC1D31	0.02	0.03	0.62	0.532	0.806
Dementia	EN_L6_IT_2	TBC1D31	-0.01	0.05	-0.32	0.748	0.934
Dementia	IN_ADARB2	TBC1D31	0.01	0.04	0.30	0.761	0.929
Dementia	IN_LAMP5_LHX6	TBC1D31	0.07	0.04	1.65	0.0982	0.352
Dementia	IN_LAMP5_RELN	TBC1D31	-0.03	0.03	-0.85	0.393	0.719
Dementia	IN_PVALB	TBC1D31	-0.01	0.02	-0.26	0.798	0.922
Dementia	IN_PVALB_CHC	TBC1D31	0.06	0.04	1.39	0.164	0.589
Dementia	IN_SST	TBC1D31	-0.02	0.03	-0.64	0.521	0.787
Dementia	IN_VIP	TBC1D31	-0.03	0.02	-1.26	0.206	0.418
Dementia	Micro	TBC1D31	0.12	0.04	3.32	0.000907	0.0141
Dementia	OPC	TBC1D31	0.02	0.03	0.64	0.523	0.774
Dementia	Oligo	TBC1D31	0.03	0.02	1.77	0.0766	0.221
Dementia	Astro	TBC1D32	-0.01	0.02	-0.49	0.621	0.764
Dementia	EN_L2_3_IT	TBC1D32	-0.01	0.02	-0.52	0.6	0.753
Dementia	EN_L3_5_IT_1	TBC1D32	-0.00	0.02	-0.04	0.968	0.987
Dementia	EN_L3_5_IT_2	TBC1D32	0.02	0.02	1.34	0.18	0.399
Dementia	EN_L3_5_IT_3	TBC1D32	0.00	0.02	0.24	0.814	0.895
Dementia	EN_L5_6_NP	TBC1D32	-0.01	0.02	-0.57	0.566	0.91
Dementia	EN_L5_ET	TBC1D32	0.24	0.23	1.05	0.294	0.998
Dementia	EN_L6B	TBC1D32	0.00	0.02	0.13	0.899	0.968
Dementia	EN_L6_CT	TBC1D32	0.01	0.02	0.32	0.751	0.907
Dementia	EN_L6_IT_1	TBC1D32	0.01	0.03	0.33	0.74	0.905
Dementia	EN_L6_IT_2	TBC1D32	-0.00	0.03	-0.00	0.996	0.999
Dementia	Endo	TBC1D32	-0.12	0.07	-1.81	0.0706	0.517
Dementia	IN_ADARB2	TBC1D32	-0.03	0.02	-1.10	0.271	0.648
Dementia	IN_LAMP5_LHX6	TBC1D32	0.03	0.03	0.96	0.338	0.645
Dementia	IN_LAMP5_RELN	TBC1D32	0.02	0.02	0.96	0.338	0.679
Dementia	IN_PVALB	TBC1D32	0.02	0.02	1.12	0.263	0.584
Dementia	IN_PVALB_CHC	TBC1D32	-0.00	0.03	-0.15	0.878	0.968
Dementia	IN_SST	TBC1D32	0.01	0.02	0.81	0.418	0.722
Dementia	IN_VIP	TBC1D32	0.01	0.02	0.84	0.401	0.622
Dementia	Micro	TBC1D32	-0.03	0.03	-1.08	0.28	0.541
Dementia	OPC	TBC1D32	0.00	0.02	0.15	0.884	0.957
Dementia	Oligo	TBC1D32	-0.04	0.01	-2.77	0.00562	0.0388
Dementia	PC	TBC1D32	-0.07	0.07	-0.97	0.332	0.838
Dementia	VLMC	TBC1D32	0.09	0.06	1.56	0.12	0.341
Dementia	EN_L2_3_IT	TBC1D3D	-0.54	0.49	-1.10	0.27	0.455
Dementia	EN_L2_3_IT	TBC1D3L	-0.02	0.13	-0.16	0.872	0.93
Dementia	Astro	TBC1D4	-0.08	0.04	-2.00	0.0453	0.136
Dementia	EN_L2_3_IT	TBC1D4	0.02	0.02	0.94	0.348	0.539
Dementia	EN_L3_5_IT_1	TBC1D4	-0.04	0.06	-0.59	0.558	0.774
Dementia	EN_L3_5_IT_2	TBC1D4	0.00	0.02	0.04	0.969	0.986
Dementia	EN_L3_5_IT_3	TBC1D4	0.04	0.02	2.15	0.0315	0.108
Dementia	EN_L5_6_NP	TBC1D4	0.05	0.03	1.60	0.109	0.654
Dementia	EN_L5_ET	TBC1D4	-0.14	0.31	-0.47	0.642	0.998
Dementia	EN_L6B	TBC1D4	0.06	0.03	2.22	0.0264	0.202
Dementia	EN_L6_CT	TBC1D4	0.10	0.02	3.94	8.19e-05	0.00381
Dementia	EN_L6_IT_1	TBC1D4	0.04	0.03	1.51	0.131	0.446
Dementia	EN_L6_IT_2	TBC1D4	0.04	0.05	0.89	0.373	0.764
Dementia	Endo	TBC1D4	-0.09	0.04	-2.32	0.0204	0.324
Dementia	IN_ADARB2	TBC1D4	0.00	0.03	0.07	0.948	0.987
Dementia	IN_LAMP5_LHX6	TBC1D4	0.06	0.03	2.28	0.0225	0.16
Dementia	IN_LAMP5_RELN	TBC1D4	-0.01	0.02	-0.47	0.641	0.873
Dementia	IN_PVALB	TBC1D4	0.05	0.02	2.84	0.00447	0.0828
Dementia	IN_PVALB_CHC	TBC1D4	0.06	0.03	1.73	0.0838	0.452
Dementia	IN_SST	TBC1D4	0.00	0.02	0.12	0.904	0.969
Dementia	IN_VIP	TBC1D4	0.03	0.02	1.33	0.185	0.391
Dementia	Micro	TBC1D4	-0.05	0.04	-1.13	0.26	0.519
Dementia	OPC	TBC1D4	-0.02	0.03	-0.83	0.409	0.698
Dementia	Oligo	TBC1D4	0.15	0.04	3.82	0.000134	0.00298
Dementia	PC	TBC1D4	0.12	0.06	1.90	0.0579	0.563
Dementia	PVM	TBC1D4	0.12	0.09	1.28	0.2	0.731
Dementia	Adaptive	TBC1D5	-0.02	0.06	-0.36	0.72	0.992
Dementia	Astro	TBC1D5	0.09	0.02	5.10	3.36e-07	2.41e-05
Dementia	EN_L2_3_IT	TBC1D5	0.07	0.02	4.36	1.29e-05	0.000642
Dementia	EN_L3_5_IT_1	TBC1D5	0.06	0.02	3.31	0.000932	0.0202
Dementia	EN_L3_5_IT_2	TBC1D5	0.05	0.02	3.19	0.00144	0.0172
Dementia	EN_L3_5_IT_3	TBC1D5	0.07	0.02	4.02	5.7e-05	0.00109
Dementia	EN_L5_6_NP	TBC1D5	0.06	0.02	3.04	0.00235	0.212
Dementia	EN_L5_ET	TBC1D5	0.11	0.19	0.55	0.579	0.998
Dementia	EN_L6B	TBC1D5	0.10	0.02	4.55	5.25e-06	0.000745
Dementia	EN_L6_CT	TBC1D5	0.08	0.02	3.64	0.000274	0.00875
Dementia	EN_L6_IT_1	TBC1D5	0.08	0.02	3.42	0.000621	0.0247
Dementia	EN_L6_IT_2	TBC1D5	0.07	0.03	2.65	0.00798	0.193
Dementia	Endo	TBC1D5	-0.07	0.04	-1.72	0.0848	0.543
Dementia	IN_ADARB2	TBC1D5	0.06	0.02	3.04	0.00233	0.0762
Dementia	IN_LAMP5_LHX6	TBC1D5	0.11	0.02	4.93	8.42e-07	0.000271
Dementia	IN_LAMP5_RELN	TBC1D5	0.07	0.02	3.30	0.000957	0.035
Dementia	IN_PVALB	TBC1D5	0.03	0.02	2.27	0.0231	0.185
Dementia	IN_PVALB_CHC	TBC1D5	0.07	0.02	3.02	0.00249	0.0761
Dementia	IN_SST	TBC1D5	0.09	0.02	5.15	2.61e-07	0.00024
Dementia	IN_VIP	TBC1D5	0.08	0.02	5.24	1.57e-07	5.67e-05
Dementia	Micro	TBC1D5	0.10	0.02	4.61	3.98e-06	0.000221
Dementia	OPC	TBC1D5	0.05	0.01	3.37	0.000753	0.0385
Dementia	Oligo	TBC1D5	0.05	0.02	3.03	0.00247	0.0217
Dementia	PC	TBC1D5	0.03	0.04	0.85	0.393	0.859
Dementia	PVM	TBC1D5	0.17	0.05	3.83	0.000126	0.187
Dementia	SMC	TBC1D5	0.13	0.11	1.22	0.221	0.672
Dementia	VLMC	TBC1D5	0.09	0.04	2.46	0.014	0.107
Dementia	Astro	TBC1D7	-0.01	0.03	-0.25	0.806	0.892
Dementia	EN_L2_3_IT	TBC1D7	0.03	0.02	1.51	0.13	0.279
Dementia	EN_L3_5_IT_1	TBC1D7	0.05	0.04	1.48	0.138	0.371
Dementia	EN_L3_5_IT_2	TBC1D7	0.04	0.03	1.36	0.175	0.392
Dementia	EN_L3_5_IT_3	TBC1D7	0.08	0.03	2.94	0.0033	0.0224
Dementia	EN_L5_6_NP	TBC1D7	-0.01	0.05	-0.14	0.889	0.981
Dementia	EN_L6B	TBC1D7	0.09	0.05	1.89	0.0584	0.308
Dementia	EN_L6_CT	TBC1D7	0.08	0.04	2.11	0.035	0.202
Dementia	EN_L6_IT_1	TBC1D7	0.05	0.04	1.38	0.166	0.498
Dementia	EN_L6_IT_2	TBC1D7	0.07	0.05	1.32	0.188	0.607
Dementia	IN_ADARB2	TBC1D7	-0.01	0.04	-0.15	0.882	0.968
Dementia	IN_LAMP5_LHX6	TBC1D7	-0.01	0.05	-0.30	0.767	0.901
Dementia	IN_LAMP5_RELN	TBC1D7	-0.00	0.03	-0.04	0.967	0.99
Dementia	IN_PVALB	TBC1D7	0.06	0.02	2.38	0.0172	0.159
Dementia	IN_PVALB_CHC	TBC1D7	-0.05	0.05	-0.90	0.366	0.754
Dementia	IN_SST	TBC1D7	0.05	0.03	1.53	0.126	0.41
Dementia	IN_VIP	TBC1D7	0.01	0.03	0.53	0.597	0.77
Dementia	Micro	TBC1D7	-0.04	0.04	-1.00	0.32	0.582
Dementia	OPC	TBC1D7	0.04	0.03	1.12	0.264	0.576
Dementia	Oligo	TBC1D7	-0.00	0.02	-0.04	0.971	0.984
Dementia	Astro	TBC1D8	0.03	0.02	1.65	0.0988	0.233
Dementia	EN_L2_3_IT	TBC1D8	0.00	0.01	0.18	0.859	0.924
Dementia	EN_L3_5_IT_1	TBC1D8	0.01	0.02	0.35	0.725	0.877
Dementia	EN_L3_5_IT_2	TBC1D8	-0.06	0.02	-3.68	0.000232	0.00445
Dementia	EN_L3_5_IT_3	TBC1D8	-0.08	0.02	-4.31	1.66e-05	0.000418
Dementia	EN_L5_6_NP	TBC1D8	-0.02	0.03	-0.96	0.337	0.818
Dementia	EN_L5_ET	TBC1D8	-0.10	0.25	-0.39	0.7	0.998
Dementia	EN_L6B	TBC1D8	0.02	0.03	0.67	0.503	0.802
Dementia	EN_L6_CT	TBC1D8	-0.03	0.03	-1.04	0.297	0.611
Dementia	EN_L6_IT_1	TBC1D8	-0.02	0.02	-0.63	0.527	0.803
Dementia	EN_L6_IT_2	TBC1D8	0.04	0.03	1.24	0.214	0.637
Dementia	Endo	TBC1D8	0.02	0.05	0.42	0.672	0.944
Dementia	IN_ADARB2	TBC1D8	0.04	0.02	1.56	0.119	0.467
Dementia	IN_LAMP5_LHX6	TBC1D8	0.06	0.03	2.11	0.0348	0.199
Dementia	IN_LAMP5_RELN	TBC1D8	0.06	0.03	2.19	0.0284	0.217
Dementia	IN_PVALB	TBC1D8	0.03	0.02	2.22	0.0263	0.198
Dementia	IN_PVALB_CHC	TBC1D8	-0.05	0.03	-2.05	0.0401	0.333
Dementia	IN_SST	TBC1D8	0.02	0.02	1.13	0.259	0.584
Dementia	IN_VIP	TBC1D8	0.01	0.02	0.39	0.697	0.836
Dementia	Micro	TBC1D8	0.18	0.07	2.41	0.0159	0.0969
Dementia	OPC	TBC1D8	-0.03	0.02	-1.76	0.0781	0.343
Dementia	Oligo	TBC1D8	0.05	0.02	2.26	0.0239	0.102
Dementia	PC	TBC1D8	-0.05	0.06	-0.90	0.366	0.852
Dementia	PVM	TBC1D8	0.20	0.09	2.19	0.0283	0.456
Dementia	SMC	TBC1D8	-0.33	0.23	-1.40	0.162	0.636
Dementia	VLMC	TBC1D8	0.30	0.09	3.44	0.000573	0.0225
Dementia	Astro	TBC1D8B	-0.03	0.05	-0.69	0.492	0.662
Dementia	EN_L2_3_IT	TBC1D8B	0.07	0.04	1.77	0.0762	0.195
Dementia	EN_L3_5_IT_2	TBC1D8B	0.10	0.06	1.65	0.0984	0.276
Dementia	EN_L3_5_IT_3	TBC1D8B	0.10	0.04	2.40	0.0165	0.07
Dementia	EN_L5_6_NP	TBC1D8B	-0.00	0.05	-0.04	0.966	0.993
Dementia	EN_L6B	TBC1D8B	0.06	0.07	0.92	0.36	0.706
Dementia	EN_L6_CT	TBC1D8B	0.16	0.05	3.03	0.00242	0.0389
Dementia	EN_L6_IT_1	TBC1D8B	0.04	0.07	0.58	0.559	0.82
Dementia	EN_L6_IT_2	TBC1D8B	0.02	0.07	0.28	0.776	0.941
Dementia	IN_ADARB2	TBC1D8B	0.05	0.05	0.94	0.347	0.711
Dementia	IN_LAMP5_RELN	TBC1D8B	-0.04	0.06	-0.74	0.462	0.767
Dementia	IN_PVALB	TBC1D8B	0.03	0.04	0.63	0.525	0.787
Dementia	IN_SST	TBC1D8B	-0.06	0.07	-0.89	0.373	0.687
Dementia	IN_VIP	TBC1D8B	0.03	0.04	0.88	0.38	0.602
Dementia	Micro	TBC1D8B	0.11	0.04	2.61	0.00904	0.067
Dementia	OPC	TBC1D8B	0.14	0.04	3.67	0.000242	0.0216
Dementia	Oligo	TBC1D8B	0.16	0.04	4.29	1.78e-05	0.000772
Dementia	Astro	TBC1D9	0.03	0.04	0.69	0.491	0.662
Dementia	EN_L2_3_IT	TBC1D9	-0.03	0.02	-2.04	0.0411	0.128
Dementia	EN_L3_5_IT_1	TBC1D9	-0.01	0.02	-0.25	0.805	0.915
Dementia	EN_L3_5_IT_2	TBC1D9	-0.07	0.02	-3.03	0.00244	0.0252
Dementia	EN_L3_5_IT_3	TBC1D9	-0.06	0.02	-3.21	0.00133	0.0116
Dementia	EN_L5_6_NP	TBC1D9	-0.02	0.03	-0.75	0.451	0.869
Dementia	EN_L5_ET	TBC1D9	0.40	0.33	1.24	0.215	0.998
Dementia	EN_L6B	TBC1D9	-0.06	0.03	-1.90	0.057	0.305
Dementia	EN_L6_CT	TBC1D9	-0.03	0.03	-1.02	0.307	0.622
Dementia	EN_L6_IT_1	TBC1D9	-0.09	0.03	-3.13	0.00177	0.0473
Dementia	EN_L6_IT_2	TBC1D9	-0.00	0.04	-0.10	0.924	0.984
Dementia	Endo	TBC1D9	0.11	0.06	1.94	0.0519	0.463
Dementia	IN_ADARB2	TBC1D9	0.00	0.02	0.09	0.93	0.981
Dementia	IN_LAMP5_LHX6	TBC1D9	-0.01	0.03	-0.30	0.765	0.9
Dementia	IN_LAMP5_RELN	TBC1D9	0.03	0.02	1.28	0.201	0.551
Dementia	IN_PVALB	TBC1D9	-0.01	0.02	-0.69	0.488	0.763
Dementia	IN_PVALB_CHC	TBC1D9	-0.01	0.03	-0.23	0.818	0.95
Dementia	IN_SST	TBC1D9	-0.00	0.02	-0.04	0.966	0.99
Dementia	IN_VIP	TBC1D9	0.00	0.01	0.36	0.718	0.85
Dementia	Micro	TBC1D9	-0.03	0.03	-0.90	0.368	0.627
Dementia	OPC	TBC1D9	-0.02	0.02	-0.95	0.344	0.649
Dementia	Oligo	TBC1D9	0.01	0.04	0.37	0.714	0.846
Dementia	PC	TBC1D9	-0.21	0.15	-1.34	0.18	0.755
Dementia	PVM	TBC1D9	0.13	0.07	1.88	0.0602	0.578
Dementia	VLMC	TBC1D9	-0.06	0.16	-0.38	0.702	0.852
Dementia	Astro	TBC1D9B	0.03	0.02	1.77	0.0775	0.198
Dementia	EN_L2_3_IT	TBC1D9B	-0.02	0.02	-1.00	0.318	0.506
Dementia	EN_L3_5_IT_1	TBC1D9B	0.03	0.02	1.21	0.226	0.489
Dementia	EN_L3_5_IT_2	TBC1D9B	-0.02	0.02	-1.30	0.193	0.415
Dementia	EN_L3_5_IT_3	TBC1D9B	-0.01	0.02	-0.49	0.625	0.772
Dementia	EN_L5_6_NP	TBC1D9B	0.01	0.03	0.29	0.774	0.961
Dementia	EN_L5_ET	TBC1D9B	0.02	0.35	0.07	0.943	1
Dementia	EN_L6B	TBC1D9B	-0.01	0.03	-0.29	0.771	0.925
Dementia	EN_L6_CT	TBC1D9B	-0.02	0.03	-0.63	0.53	0.782
Dementia	EN_L6_IT_1	TBC1D9B	-0.00	0.03	-0.14	0.891	0.962
Dementia	EN_L6_IT_2	TBC1D9B	-0.07	0.03	-2.07	0.0382	0.348
Dementia	Endo	TBC1D9B	-0.15	0.12	-1.28	0.202	0.719
Dementia	IN_ADARB2	TBC1D9B	-0.00	0.03	-0.13	0.897	0.972
Dementia	IN_LAMP5_LHX6	TBC1D9B	0.00	0.03	0.12	0.901	0.961
Dementia	IN_LAMP5_RELN	TBC1D9B	-0.01	0.03	-0.20	0.839	0.951
Dementia	IN_PVALB	TBC1D9B	-0.01	0.02	-0.52	0.606	0.831
Dementia	IN_PVALB_CHC	TBC1D9B	0.02	0.04	0.51	0.613	0.876
Dementia	IN_SST	TBC1D9B	-0.02	0.03	-0.77	0.441	0.736
Dementia	IN_VIP	TBC1D9B	-0.02	0.02	-1.12	0.264	0.487
Dementia	Micro	TBC1D9B	0.03	0.02	1.20	0.231	0.487
Dementia	OPC	TBC1D9B	-0.02	0.02	-0.99	0.323	0.631
Dementia	Oligo	TBC1D9B	-0.04	0.02	-2.25	0.0241	0.102
Dementia	PC	TBC1D9B	0.02	0.13	0.16	0.87	0.984
Dementia	PVM	TBC1D9B	-0.27	0.18	-1.52	0.128	0.676
Dementia	Adaptive	TBCA	0.07	0.10	0.67	0.5	0.947
Dementia	Astro	TBCA	-0.03	0.02	-1.77	0.076	0.196
Dementia	EN_L2_3_IT	TBCA	0.02	0.01	1.98	0.0474	0.142
Dementia	EN_L3_5_IT_1	TBCA	0.05	0.02	2.64	0.00836	0.075
Dementia	EN_L3_5_IT_2	TBCA	0.03	0.02	2.33	0.0199	0.102
Dementia	EN_L3_5_IT_3	TBCA	0.04	0.01	3.07	0.00217	0.0166
Dementia	EN_L5_6_NP	TBCA	0.02	0.02	0.82	0.415	0.853
Dementia	EN_L5_ET	TBCA	-0.23	0.24	-0.94	0.346	0.998
Dementia	EN_L6B	TBCA	0.05	0.02	2.36	0.0181	0.167
Dementia	EN_L6_CT	TBCA	0.03	0.02	1.69	0.0905	0.342
Dementia	EN_L6_IT_1	TBCA	0.02	0.02	0.76	0.445	0.753
Dementia	EN_L6_IT_2	TBCA	0.01	0.03	0.43	0.664	0.897
Dementia	Endo	TBCA	0.00	0.05	0.10	0.921	0.992
Dementia	IN_ADARB2	TBCA	0.03	0.02	1.40	0.16	0.525
Dementia	IN_LAMP5_LHX6	TBCA	0.06	0.02	2.66	0.00776	0.0906
Dementia	IN_LAMP5_RELN	TBCA	0.01	0.02	0.74	0.456	0.763
Dementia	IN_PVALB	TBCA	0.05	0.01	3.73	0.000191	0.0137
Dementia	IN_PVALB_CHC	TBCA	0.05	0.03	1.79	0.0739	0.435
Dementia	IN_SST	TBCA	0.03	0.02	1.86	0.063	0.291
Dementia	IN_VIP	TBCA	0.03	0.01	2.36	0.0183	0.0899
Dementia	Micro	TBCA	0.01	0.02	0.29	0.772	0.891
Dementia	OPC	TBCA	-0.03	0.02	-1.52	0.127	0.428
Dementia	Oligo	TBCA	-0.01	0.01	-0.54	0.589	0.764
Dementia	PC	TBCA	0.01	0.04	0.16	0.873	0.984
Dementia	PVM	TBCA	-0.02	0.07	-0.35	0.726	0.947
Dementia	SMC	TBCA	0.10	0.12	0.78	0.434	0.81
Dementia	VLMC	TBCA	-0.07	0.05	-1.26	0.206	0.457
Dementia	Astro	TBCB	0.03	0.02	1.30	0.195	0.367
Dementia	EN_L2_3_IT	TBCB	0.02	0.02	0.86	0.388	0.577
Dementia	EN_L3_5_IT_1	TBCB	0.04	0.03	1.12	0.264	0.532
Dementia	EN_L3_5_IT_2	TBCB	0.03	0.03	0.99	0.323	0.556
Dementia	EN_L3_5_IT_3	TBCB	0.04	0.03	1.31	0.191	0.372
Dementia	EN_L5_6_NP	TBCB	-0.01	0.05	-0.15	0.88	0.979
Dementia	EN_L6B	TBCB	0.00	0.05	0.05	0.959	0.986
Dementia	EN_L6_CT	TBCB	0.03	0.04	0.63	0.528	0.782
Dementia	EN_L6_IT_1	TBCB	-0.04	0.04	-0.98	0.327	0.666
Dementia	EN_L6_IT_2	TBCB	0.01	0.06	0.26	0.798	0.947
Dementia	Endo	TBCB	-0.00	0.12	-0.03	0.98	0.997
Dementia	IN_ADARB2	TBCB	0.00	0.04	0.01	0.991	0.998
Dementia	IN_LAMP5_LHX6	TBCB	0.01	0.04	0.25	0.802	0.918
Dementia	IN_LAMP5_RELN	TBCB	-0.04	0.04	-1.15	0.249	0.604
Dementia	IN_PVALB	TBCB	0.03	0.03	1.09	0.277	0.598
Dementia	IN_PVALB_CHC	TBCB	0.07	0.06	1.31	0.191	0.618
Dementia	IN_SST	TBCB	-0.02	0.03	-0.53	0.595	0.83
Dementia	IN_VIP	TBCB	-0.01	0.03	-0.26	0.796	0.895
Dementia	Micro	TBCB	-0.01	0.04	-0.37	0.712	0.859
Dementia	OPC	TBCB	0.04	0.03	1.67	0.0942	0.372
Dementia	Oligo	TBCB	0.01	0.02	0.63	0.527	0.721
Dementia	Astro	TBCC	-0.14	0.05	-2.80	0.00509	0.0295
Dementia	EN_L2_3_IT	TBCC	0.01	0.03	0.35	0.725	0.839
Dementia	EN_L3_5_IT_2	TBCC	-0.07	0.04	-1.46	0.145	0.352
Dementia	EN_L3_5_IT_3	TBCC	0.03	0.05	0.67	0.504	0.68
Dementia	EN_L6_IT_1	TBCC	-0.17	0.15	-1.14	0.254	0.597
Dementia	IN_PVALB	TBCC	-0.02	0.05	-0.41	0.682	0.871
Dementia	IN_VIP	TBCC	0.01	0.05	0.20	0.844	0.923
Dementia	Oligo	TBCC	-0.01	0.03	-0.22	0.826	0.912
Dementia	Astro	TBCCD1	-0.01	0.03	-0.25	0.804	0.891
Dementia	EN_L2_3_IT	TBCCD1	0.01	0.03	0.32	0.749	0.855
Dementia	EN_L3_5_IT_1	TBCCD1	-0.00	0.05	-0.00	0.998	0.999
Dementia	EN_L3_5_IT_2	TBCCD1	0.02	0.04	0.62	0.532	0.732
Dementia	EN_L3_5_IT_3	TBCCD1	0.01	0.04	0.14	0.886	0.937
Dementia	EN_L6B	TBCCD1	0.12	0.16	0.75	0.452	0.77
Dementia	EN_L6_CT	TBCCD1	-0.03	0.05	-0.49	0.624	0.843
Dementia	EN_L6_IT_1	TBCCD1	0.03	0.05	0.59	0.553	0.818
Dementia	EN_L6_IT_2	TBCCD1	0.09	0.06	1.49	0.136	0.543
Dementia	IN_ADARB2	TBCCD1	-0.04	0.06	-0.71	0.478	0.803
Dementia	IN_LAMP5_RELN	TBCCD1	-0.13	0.06	-2.41	0.016	0.162
Dementia	IN_PVALB	TBCCD1	-0.04	0.03	-1.08	0.279	0.6
Dementia	IN_SST	TBCCD1	-0.01	0.05	-0.25	0.803	0.927
Dementia	IN_VIP	TBCCD1	-0.03	0.03	-0.88	0.379	0.6
Dementia	Micro	TBCCD1	-0.01	0.04	-0.31	0.759	0.885
Dementia	OPC	TBCCD1	0.01	0.03	0.46	0.649	0.846
Dementia	Oligo	TBCCD1	-0.01	0.02	-0.25	0.805	0.9
Dementia	Adaptive	TBCD	0.15	0.11	1.41	0.159	0.738
Dementia	Astro	TBCD	0.09	0.02	3.90	9.64e-05	0.00173
Dementia	EN_L2_3_IT	TBCD	0.04	0.02	2.28	0.0225	0.0851
Dementia	EN_L3_5_IT_1	TBCD	0.08	0.02	3.29	0.00102	0.0211
Dementia	EN_L3_5_IT_2	TBCD	0.06	0.02	3.18	0.00147	0.0174
Dementia	EN_L3_5_IT_3	TBCD	0.05	0.02	2.88	0.00393	0.0255
Dementia	EN_L5_6_NP	TBCD	0.02	0.02	0.91	0.364	0.832
Dementia	EN_L5_ET	TBCD	-0.01	0.24	-0.03	0.977	1
Dementia	EN_L6B	TBCD	0.04	0.03	1.35	0.177	0.524
Dementia	EN_L6_CT	TBCD	0.03	0.02	1.45	0.146	0.437
Dementia	EN_L6_IT_1	TBCD	0.04	0.02	1.61	0.107	0.406
Dementia	EN_L6_IT_2	TBCD	0.04	0.03	1.32	0.188	0.607
Dementia	Endo	TBCD	0.04	0.05	0.77	0.439	0.865
Dementia	IN_ADARB2	TBCD	0.01	0.02	0.25	0.799	0.943
Dementia	IN_LAMP5_LHX6	TBCD	0.04	0.03	1.72	0.0847	0.325
Dementia	IN_LAMP5_RELN	TBCD	0.05	0.02	2.31	0.0208	0.185
Dementia	IN_PVALB	TBCD	0.02	0.02	1.46	0.145	0.448
Dementia	IN_PVALB_CHC	TBCD	0.06	0.03	2.06	0.0391	0.329
Dementia	IN_SST	TBCD	0.04	0.02	1.72	0.0856	0.337
Dementia	IN_VIP	TBCD	0.04	0.02	2.34	0.0192	0.0925
Dementia	Micro	TBCD	-0.01	0.02	-0.23	0.814	0.914
Dementia	OPC	TBCD	0.06	0.02	2.67	0.00756	0.121
Dementia	Oligo	TBCD	0.08	0.03	2.72	0.0066	0.0434
Dementia	PC	TBCD	0.01	0.06	0.12	0.902	0.992
Dementia	PVM	TBCD	0.00	0.07	0.04	0.969	0.994
Dementia	VLMC	TBCD	0.03	0.05	0.46	0.643	0.818
Dementia	Astro	TBCE	0.03	0.06	0.59	0.556	0.713
Dementia	EN_L2_3_IT	TBCE	-0.04	0.05	-0.84	0.402	0.59
Dementia	EN_L3_5_IT_2	TBCE	0.01	0.13	0.12	0.907	0.955
Dementia	EN_L3_5_IT_3	TBCE	-0.01	0.12	-0.08	0.935	0.965
Dementia	IN_PVALB	TBCE	-0.08	0.05	-1.49	0.135	0.431
Dementia	IN_VIP	TBCE	-0.09	0.06	-1.49	0.137	0.325
Dementia	Oligo	TBCE	0.06	0.05	1.14	0.254	0.471
Dementia	Astro	TBCEL-TECTA	-0.10	0.05	-1.81	0.0703	0.186
Dementia	EN_L2_3_IT	TBCEL-TECTA	0.02	0.04	0.48	0.633	0.778
Dementia	EN_L3_5_IT_2	TBCEL-TECTA	-0.01	0.05	-0.23	0.819	0.91
Dementia	EN_L3_5_IT_3	TBCEL-TECTA	-0.03	0.05	-0.63	0.529	0.7
Dementia	EN_L6_IT_1	TBCEL-TECTA	0.19	0.16	1.18	0.239	0.585
Dementia	IN_PVALB	TBCEL-TECTA	-0.06	0.05	-1.25	0.213	0.533
Dementia	IN_VIP	TBCEL-TECTA	-0.01	0.05	-0.17	0.869	0.938
Dementia	Oligo	TBCEL-TECTA	0.02	0.04	0.41	0.683	0.827
Dementia	Adaptive	TBCK	0.09	0.09	1.02	0.308	0.855
Dementia	Astro	TBCK	0.02	0.02	1.35	0.177	0.345
Dementia	EN_L2_3_IT	TBCK	0.03	0.01	2.05	0.0404	0.127
Dementia	EN_L3_5_IT_1	TBCK	0.02	0.02	1.30	0.193	0.448
Dementia	EN_L3_5_IT_2	TBCK	0.06	0.01	4.09	4.35e-05	0.00125
Dementia	EN_L3_5_IT_3	TBCK	0.04	0.02	2.97	0.00301	0.0211
Dementia	EN_L5_6_NP	TBCK	-0.02	0.02	-0.97	0.331	0.816
Dementia	EN_L5_ET	TBCK	0.22	0.19	1.17	0.242	0.998
Dementia	EN_L6B	TBCK	0.05	0.02	2.43	0.0152	0.152
Dementia	EN_L6_CT	TBCK	0.04	0.02	1.99	0.0461	0.237
Dementia	EN_L6_IT_1	TBCK	0.03	0.02	1.62	0.105	0.404
Dementia	EN_L6_IT_2	TBCK	0.08	0.03	2.95	0.00316	0.141
Dementia	Endo	TBCK	-0.08	0.05	-1.76	0.0779	0.531
Dementia	IN_ADARB2	TBCK	0.02	0.02	1.04	0.299	0.674
Dementia	IN_LAMP5_LHX6	TBCK	0.04	0.02	2.01	0.044	0.227
Dementia	IN_LAMP5_RELN	TBCK	0.01	0.02	0.42	0.674	0.887
Dementia	IN_PVALB	TBCK	0.02	0.01	1.67	0.0955	0.366
Dementia	IN_PVALB_CHC	TBCK	0.00	0.02	0.16	0.871	0.966
Dementia	IN_SST	TBCK	0.02	0.02	1.38	0.169	0.476
Dementia	IN_VIP	TBCK	0.05	0.01	3.61	0.000301	0.0063
Dementia	Micro	TBCK	0.06	0.02	2.69	0.00725	0.0573
Dementia	OPC	TBCK	0.03	0.02	2.12	0.0342	0.239
Dementia	Oligo	TBCK	-0.00	0.01	-0.20	0.839	0.918
Dementia	PC	TBCK	-0.03	0.05	-0.73	0.464	0.879
Dementia	PVM	TBCK	0.09	0.06	1.54	0.122	0.673
Dementia	SMC	TBCK	0.20	0.12	1.62	0.105	0.56
Dementia	VLMC	TBCK	0.03	0.04	0.68	0.497	0.716
Dementia	Astro	TBK1	-0.00	0.02	-0.00	0.998	0.999
Dementia	EN_L2_3_IT	TBK1	0.02	0.01	1.54	0.122	0.268
Dementia	EN_L3_5_IT_1	TBK1	-0.00	0.02	-0.05	0.96	0.983
Dementia	EN_L3_5_IT_2	TBK1	0.02	0.02	1.45	0.147	0.355
Dementia	EN_L3_5_IT_3	TBK1	0.02	0.02	1.09	0.277	0.473
Dementia	EN_L5_6_NP	TBK1	-0.02	0.03	-0.52	0.601	0.92
Dementia	EN_L5_ET	TBK1	0.06	0.27	0.21	0.833	1
Dementia	EN_L6B	TBK1	0.03	0.03	0.88	0.377	0.72
Dementia	EN_L6_CT	TBK1	0.03	0.03	1.01	0.315	0.629
Dementia	EN_L6_IT_1	TBK1	0.04	0.02	1.80	0.0712	0.342
Dementia	EN_L6_IT_2	TBK1	-0.01	0.03	-0.38	0.705	0.915
Dementia	Endo	TBK1	-0.01	0.05	-0.29	0.772	0.961
Dementia	IN_ADARB2	TBK1	0.03	0.03	0.92	0.358	0.721
Dementia	IN_LAMP5_LHX6	TBK1	0.05	0.04	1.55	0.121	0.389
Dementia	IN_LAMP5_RELN	TBK1	0.08	0.03	2.88	0.00401	0.0763
Dementia	IN_PVALB	TBK1	0.01	0.02	0.72	0.472	0.752
Dementia	IN_PVALB_CHC	TBK1	0.03	0.04	0.75	0.455	0.81
Dementia	IN_SST	TBK1	0.05	0.02	2.15	0.0314	0.204
Dementia	IN_VIP	TBK1	0.02	0.02	1.04	0.299	0.522
Dementia	Micro	TBK1	0.01	0.02	0.37	0.714	0.86
Dementia	OPC	TBK1	0.01	0.02	0.59	0.556	0.793
Dementia	Oligo	TBK1	0.01	0.01	0.80	0.424	0.639
Dementia	PC	TBK1	0.07	0.06	1.12	0.263	0.804
Dementia	PVM	TBK1	-0.02	0.08	-0.28	0.777	0.958
Dementia	VLMC	TBK1	0.00	0.06	0.07	0.946	0.977
Dementia	Astro	TBKBP1	0.11	0.03	3.55	0.000389	0.00484
Dementia	EN_L2_3_IT	TBKBP1	-0.05	0.03	-1.88	0.0595	0.165
Dementia	EN_L3_5_IT_1	TBKBP1	0.05	0.05	1.09	0.277	0.546
Dementia	EN_L3_5_IT_2	TBKBP1	-0.01	0.03	-0.43	0.666	0.823
Dementia	EN_L3_5_IT_3	TBKBP1	0.03	0.03	0.92	0.356	0.552
Dementia	EN_L5_6_NP	TBKBP1	0.06	0.05	1.14	0.254	0.769
Dementia	EN_L6B	TBKBP1	0.07	0.05	1.32	0.186	0.535
Dementia	EN_L6_CT	TBKBP1	0.11	0.05	2.44	0.0148	0.119
Dementia	EN_L6_IT_1	TBKBP1	-0.05	0.05	-0.90	0.366	0.695
Dementia	IN_ADARB2	TBKBP1	-0.04	0.04	-0.84	0.398	0.751
Dementia	IN_LAMP5_LHX6	TBKBP1	-0.01	0.06	-0.26	0.792	0.913
Dementia	IN_LAMP5_RELN	TBKBP1	-0.07	0.04	-1.72	0.0856	0.372
Dementia	IN_PVALB	TBKBP1	0.04	0.03	1.25	0.21	0.53
Dementia	IN_SST	TBKBP1	-0.04	0.03	-1.08	0.278	0.603
Dementia	IN_VIP	TBKBP1	-0.01	0.03	-0.22	0.824	0.911
Dementia	OPC	TBKBP1	0.00	0.03	0.09	0.927	0.973
Dementia	Oligo	TBKBP1	0.03	0.04	0.59	0.553	0.74
Dementia	Adaptive	TBL1X	-0.11	0.10	-1.12	0.261	0.826
Dementia	Astro	TBL1X	0.01	0.02	0.50	0.618	0.762
Dementia	EN_L2_3_IT	TBL1X	-0.02	0.04	-0.43	0.667	0.801
Dementia	EN_L3_5_IT_1	TBL1X	-0.04	0.04	-1.19	0.235	0.498
Dementia	EN_L3_5_IT_2	TBL1X	-0.06	0.02	-2.36	0.0183	0.0964
Dementia	EN_L3_5_IT_3	TBL1X	-0.06	0.04	-1.57	0.116	0.264
Dementia	EN_L5_6_NP	TBL1X	-0.13	0.06	-2.08	0.0379	0.496
Dementia	EN_L5_ET	TBL1X	0.04	0.39	0.10	0.918	1
Dementia	EN_L6B	TBL1X	-0.21	0.07	-3.05	0.00227	0.0481
Dementia	EN_L6_CT	TBL1X	-0.25	0.08	-3.05	0.0023	0.0378
Dementia	EN_L6_IT_1	TBL1X	-0.20	0.15	-1.33	0.183	0.521
Dementia	EN_L6_IT_2	TBL1X	0.02	0.06	0.41	0.682	0.905
Dementia	Endo	TBL1X	-0.21	0.05	-3.99	6.68e-05	0.0228
Dementia	IN_ADARB2	TBL1X	0.01	0.06	0.21	0.833	0.953
Dementia	IN_LAMP5_RELN	TBL1X	0.09	0.07	1.36	0.173	0.514
Dementia	IN_PVALB	TBL1X	-0.12	0.05	-2.32	0.0202	0.172
Dementia	IN_SST	TBL1X	-0.04	0.05	-0.78	0.438	0.735
Dementia	IN_VIP	TBL1X	-0.04	0.03	-1.52	0.129	0.313
Dementia	Micro	TBL1X	0.19	0.04	4.85	1.23e-06	9.05e-05
Dementia	OPC	TBL1X	0.05	0.03	1.80	0.0711	0.33
Dementia	Oligo	TBL1X	0.01	0.02	0.40	0.691	0.831
Dementia	PC	TBL1X	-0.05	0.05	-0.94	0.347	0.841
Dementia	PVM	TBL1X	0.11	0.09	1.23	0.22	0.754
Dementia	SMC	TBL1X	0.09	0.11	0.83	0.408	0.806
Dementia	VLMC	TBL1X	0.05	0.06	0.85	0.395	0.642
Dementia	Adaptive	TBL1XR1	-0.03	0.07	-0.45	0.655	0.99
Dementia	Astro	TBL1XR1	-0.00	0.02	-0.11	0.916	0.956
Dementia	EN_L2_3_IT	TBL1XR1	0.01	0.01	0.74	0.461	0.643
Dementia	EN_L3_5_IT_1	TBL1XR1	-0.02	0.02	-1.26	0.209	0.47
Dementia	EN_L3_5_IT_2	TBL1XR1	-0.04	0.02	-2.84	0.00458	0.0384
Dementia	EN_L3_5_IT_3	TBL1XR1	-0.04	0.02	-2.15	0.0319	0.109
Dementia	EN_L5_6_NP	TBL1XR1	0.06	0.02	2.67	0.00762	0.291
Dementia	EN_L5_ET	TBL1XR1	-0.30	0.20	-1.49	0.135	0.998
Dementia	EN_L6B	TBL1XR1	0.01	0.02	0.38	0.703	0.895
Dementia	EN_L6_CT	TBL1XR1	-0.01	0.02	-0.28	0.779	0.918
Dementia	EN_L6_IT_1	TBL1XR1	-0.04	0.02	-1.87	0.0612	0.317
Dementia	EN_L6_IT_2	TBL1XR1	0.02	0.03	0.64	0.522	0.846
Dementia	Endo	TBL1XR1	-0.03	0.04	-0.62	0.536	0.904
Dementia	IN_ADARB2	TBL1XR1	0.02	0.02	1.29	0.197	0.569
Dementia	IN_LAMP5_LHX6	TBL1XR1	0.06	0.02	2.91	0.00366	0.0596
Dementia	IN_LAMP5_RELN	TBL1XR1	0.06	0.02	3.29	0.000993	0.0356
Dementia	IN_PVALB	TBL1XR1	0.01	0.02	0.42	0.678	0.869
Dementia	IN_PVALB_CHC	TBL1XR1	0.02	0.02	0.95	0.344	0.738
Dementia	IN_SST	TBL1XR1	0.01	0.02	0.75	0.454	0.745
Dementia	IN_VIP	TBL1XR1	0.03	0.01	2.05	0.04	0.149
Dementia	Micro	TBL1XR1	0.03	0.02	1.49	0.137	0.367
Dementia	OPC	TBL1XR1	0.02	0.02	0.96	0.336	0.642
Dementia	Oligo	TBL1XR1	0.01	0.02	0.77	0.439	0.652
Dementia	PC	TBL1XR1	-0.03	0.04	-0.85	0.393	0.859
Dementia	PVM	TBL1XR1	0.02	0.05	0.45	0.653	0.933
Dementia	SMC	TBL1XR1	0.09	0.11	0.84	0.399	0.806
Dementia	VLMC	TBL1XR1	0.10	0.05	1.97	0.0488	0.209
Dementia	EN_L2_3_IT	TBL1Y	-0.02	0.06	-0.37	0.71	0.829
Dementia	IN_LAMP5_LHX6	TBL1Y	-0.05	0.07	-0.75	0.453	0.734
Dementia	IN_LAMP5_RELN	TBL1Y	-0.30	0.06	-4.65	3.3e-06	0.000839
Dementia	Astro	TBL2	-0.05	0.03	-1.61	0.107	0.246
Dementia	EN_L2_3_IT	TBL2	0.01	0.03	0.22	0.825	0.903
Dementia	EN_L3_5_IT_1	TBL2	-0.03	0.06	-0.48	0.628	0.82
Dementia	EN_L3_5_IT_2	TBL2	0.04	0.04	1.10	0.272	0.505
Dementia	EN_L3_5_IT_3	TBL2	-0.05	0.04	-1.10	0.27	0.466
Dementia	EN_L6_IT_1	TBL2	0.02	0.13	0.16	0.87	0.955
Dementia	IN_PVALB	TBL2	-0.02	0.04	-0.52	0.603	0.83
Dementia	IN_SST	TBL2	-0.06	0.06	-1.06	0.289	0.615
Dementia	IN_VIP	TBL2	-0.01	0.03	-0.26	0.792	0.892
Dementia	Micro	TBL2	-0.07	0.04	-1.62	0.104	0.31
Dementia	OPC	TBL2	-0.08	0.04	-2.18	0.0292	0.222
Dementia	Oligo	TBL2	-0.04	0.02	-2.03	0.0429	0.151
Dementia	Astro	TBL3	0.07	0.05	1.58	0.114	0.258
Dementia	EN_L2_3_IT	TBL3	-0.06	0.03	-1.81	0.07	0.185
Dementia	EN_L3_5_IT_2	TBL3	-0.07	0.05	-1.35	0.177	0.396
Dementia	EN_L3_5_IT_3	TBL3	-0.14	0.05	-2.70	0.00694	0.0381
Dementia	EN_L6_IT_1	TBL3	-0.35	0.17	-2.07	0.0383	0.254
Dementia	IN_PVALB	TBL3	-0.07	0.05	-1.35	0.178	0.495
Dementia	IN_VIP	TBL3	-0.04	0.05	-0.80	0.422	0.639
Dementia	Oligo	TBL3	0.05	0.03	1.58	0.113	0.282
Dementia	Astro	TBP	-0.05	0.02	-2.06	0.0392	0.122
Dementia	EN_L2_3_IT	TBP	-0.05	0.02	-2.54	0.011	0.0521
Dementia	EN_L3_5_IT_1	TBP	0.00	0.04	0.08	0.933	0.971
Dementia	EN_L3_5_IT_2	TBP	-0.04	0.03	-1.66	0.0967	0.273
Dementia	EN_L3_5_IT_3	TBP	-0.00	0.03	-0.15	0.883	0.935
Dementia	EN_L5_6_NP	TBP	-0.09	0.05	-1.85	0.0642	0.573
Dementia	EN_L6B	TBP	-0.08	0.04	-2.01	0.0447	0.271
Dementia	EN_L6_CT	TBP	-0.06	0.04	-1.64	0.102	0.363
Dementia	EN_L6_IT_1	TBP	-0.04	0.03	-1.17	0.24	0.585
Dementia	EN_L6_IT_2	TBP	-0.10	0.04	-2.27	0.023	0.291
Dementia	IN_ADARB2	TBP	0.00	0.04	0.02	0.982	0.996
Dementia	IN_LAMP5_LHX6	TBP	-0.02	0.04	-0.46	0.645	0.843
Dementia	IN_LAMP5_RELN	TBP	-0.00	0.04	-0.03	0.974	0.992
Dementia	IN_PVALB	TBP	-0.02	0.03	-0.76	0.445	0.733
Dementia	IN_PVALB_CHC	TBP	-0.06	0.06	-1.06	0.29	0.705
Dementia	IN_SST	TBP	-0.04	0.03	-1.10	0.271	0.597
Dementia	IN_VIP	TBP	0.01	0.03	0.20	0.838	0.919
Dementia	Micro	TBP	-0.02	0.03	-0.56	0.578	0.781
Dementia	OPC	TBP	-0.04	0.03	-1.27	0.203	0.518
Dementia	Oligo	TBP	-0.04	0.02	-2.25	0.0245	0.104
Dementia	Astro	TBPL1	-0.03	0.03	-1.25	0.212	0.388
Dementia	EN_L2_3_IT	TBPL1	0.03	0.02	1.39	0.163	0.325
Dementia	EN_L3_5_IT_1	TBPL1	0.04	0.03	1.16	0.246	0.511
Dementia	EN_L3_5_IT_2	TBPL1	0.06	0.02	2.73	0.0064	0.0482
Dementia	EN_L3_5_IT_3	TBPL1	0.06	0.02	2.54	0.011	0.0527
Dementia	EN_L5_6_NP	TBPL1	0.09	0.05	1.91	0.0565	0.554
Dementia	EN_L6B	TBPL1	0.04	0.04	1.19	0.234	0.591
Dementia	EN_L6_CT	TBPL1	0.03	0.03	1.18	0.239	0.554
Dementia	EN_L6_IT_1	TBPL1	0.03	0.03	0.95	0.341	0.677
Dementia	EN_L6_IT_2	TBPL1	0.02	0.04	0.54	0.586	0.873
Dementia	Endo	TBPL1	-0.01	0.15	-0.04	0.966	0.996
Dementia	IN_ADARB2	TBPL1	0.01	0.04	0.24	0.808	0.947
Dementia	IN_LAMP5_LHX6	TBPL1	0.06	0.05	1.23	0.219	0.52
Dementia	IN_LAMP5_RELN	TBPL1	0.05	0.04	1.25	0.21	0.559
Dementia	IN_PVALB	TBPL1	0.03	0.03	0.97	0.332	0.645
Dementia	IN_PVALB_CHC	TBPL1	0.05	0.06	0.91	0.364	0.753
Dementia	IN_SST	TBPL1	0.06	0.03	1.72	0.0846	0.334
Dementia	IN_VIP	TBPL1	0.03	0.03	1.21	0.227	0.442
Dementia	Micro	TBPL1	0.02	0.05	0.50	0.617	0.805
Dementia	OPC	TBPL1	0.03	0.03	0.87	0.386	0.682
Dementia	Oligo	TBPL1	-0.00	0.02	-0.21	0.831	0.914
Dementia	PC	TBPL1	-0.03	0.14	-0.20	0.841	0.979
Dementia	EN_L2_3_IT	TBPL2	-0.11	0.06	-2.01	0.0443	0.136
Dementia	Oligo	TBPL2	-0.00	0.05	-0.08	0.939	0.97
Dementia	EN_L2_3_IT	TBR1	0.03	0.02	1.30	0.192	0.364
Dementia	EN_L3_5_IT_1	TBR1	-0.07	0.04	-1.87	0.0614	0.238
Dementia	EN_L3_5_IT_2	TBR1	0.01	0.02	0.56	0.575	0.763
Dementia	EN_L3_5_IT_3	TBR1	0.03	0.02	1.20	0.229	0.419
Dementia	EN_L5_6_NP	TBR1	0.02	0.05	0.39	0.693	0.941
Dementia	EN_L6B	TBR1	0.01	0.04	0.39	0.699	0.894
Dementia	EN_L6_CT	TBR1	0.06	0.03	1.75	0.0802	0.32
Dementia	EN_L6_IT_1	TBR1	-0.02	0.03	-0.54	0.587	0.835
Dementia	EN_L6_IT_2	TBR1	0.01	0.04	0.21	0.833	0.96
Dementia	Oligo	TBR1	-0.07	0.07	-0.99	0.322	0.545
Dementia	Astro	TBRG1	0.01	0.02	0.58	0.561	0.717
Dementia	EN_L2_3_IT	TBRG1	0.01	0.01	0.40	0.688	0.814
Dementia	EN_L3_5_IT_1	TBRG1	0.01	0.02	0.34	0.736	0.884
Dementia	EN_L3_5_IT_2	TBRG1	0.03	0.02	1.65	0.098	0.275
Dementia	EN_L3_5_IT_3	TBRG1	-0.00	0.02	-0.23	0.816	0.896
Dementia	EN_L5_6_NP	TBRG1	0.01	0.03	0.41	0.679	0.938
Dementia	EN_L5_ET	TBRG1	0.02	0.29	0.05	0.958	1
Dementia	EN_L6B	TBRG1	-0.02	0.03	-0.68	0.495	0.797
Dementia	EN_L6_CT	TBRG1	-0.03	0.03	-1.00	0.317	0.63
Dementia	EN_L6_IT_1	TBRG1	0.01	0.02	0.55	0.583	0.832
Dementia	EN_L6_IT_2	TBRG1	0.06	0.03	2.06	0.0393	0.351
Dementia	Endo	TBRG1	0.01	0.12	0.13	0.9	0.988
Dementia	IN_ADARB2	TBRG1	0.00	0.03	0.05	0.96	0.99
Dementia	IN_LAMP5_LHX6	TBRG1	0.02	0.04	0.53	0.595	0.817
Dementia	IN_LAMP5_RELN	TBRG1	0.01	0.02	0.30	0.763	0.925
Dementia	IN_PVALB	TBRG1	0.00	0.02	0.20	0.84	0.94
Dementia	IN_PVALB_CHC	TBRG1	-0.01	0.04	-0.25	0.805	0.945
Dementia	IN_SST	TBRG1	0.01	0.02	0.29	0.769	0.912
Dementia	IN_VIP	TBRG1	0.01	0.02	0.37	0.714	0.848
Dementia	Micro	TBRG1	0.03	0.02	1.32	0.186	0.435
Dementia	OPC	TBRG1	0.00	0.02	0.13	0.894	0.96
Dementia	Oligo	TBRG1	0.00	0.01	0.31	0.756	0.873
Dementia	PC	TBRG1	0.13	0.13	1.02	0.309	0.831
Dementia	VLMC	TBRG1	-0.14	0.16	-0.87	0.385	0.633
Dementia	Astro	TBRG4	-0.04	0.03	-1.48	0.139	0.294
Dementia	EN_L2_3_IT	TBRG4	-0.01	0.02	-0.29	0.771	0.87
Dementia	EN_L3_5_IT_1	TBRG4	0.01	0.05	0.17	0.865	0.939
Dementia	EN_L3_5_IT_2	TBRG4	-0.02	0.03	-0.65	0.513	0.718
Dementia	EN_L3_5_IT_3	TBRG4	0.02	0.03	0.72	0.471	0.654
Dementia	EN_L5_6_NP	TBRG4	-0.12	0.13	-0.87	0.382	0.845
Dementia	EN_L6B	TBRG4	-0.23	0.14	-1.68	0.0925	0.386
Dementia	EN_L6_CT	TBRG4	-0.16	0.15	-1.08	0.278	0.592
Dementia	EN_L6_IT_1	TBRG4	-0.02	0.05	-0.33	0.745	0.907
Dementia	IN_PVALB	TBRG4	0.02	0.03	0.47	0.641	0.851
Dementia	IN_SST	TBRG4	0.01	0.05	0.22	0.825	0.937
Dementia	IN_VIP	TBRG4	-0.03	0.03	-0.85	0.397	0.618
Dementia	Micro	TBRG4	-0.01	0.04	-0.20	0.845	0.928
Dementia	OPC	TBRG4	-0.03	0.04	-0.75	0.451	0.727
Dementia	Oligo	TBRG4	0.01	0.02	0.24	0.808	0.902
Dementia	IN_VIP	TBX1	-0.07	0.05	-1.60	0.11	0.284
Dementia	PC	TBX15	0.06	0.07	0.99	0.32	0.835
Dementia	SMC	TBX15	0.33	0.16	2.13	0.0328	0.457
Dementia	VLMC	TBX15	0.18	0.09	2.03	0.0425	0.197
Dementia	PC	TBX18	-0.04	0.05	-0.92	0.36	0.846
Dementia	SMC	TBX18	-0.13	0.10	-1.28	0.201	0.654
Dementia	VLMC	TBX18	-0.17	0.06	-3.00	0.00269	0.0459
Dementia	Astro	TBX19	0.17	0.05	3.82	0.000131	0.00216
Dementia	EN_L2_3_IT	TBX19	0.27	0.06	4.69	2.76e-06	0.000224
Dementia	Endo	TBX19	-0.06	0.16	-0.38	0.707	0.949
Dementia	Micro	TBX19	0.16	0.04	3.67	0.000239	0.00526
Dementia	Oligo	TBX19	0.12	0.03	3.66	0.000251	0.00456
Dementia	Astro	TBX2	0.01	0.08	0.14	0.887	0.941
Dementia	PC	TBX2	-0.12	0.05	-2.43	0.015	0.386
Dementia	SMC	TBX2	-0.24	0.15	-1.61	0.107	0.567
Dementia	Endo	TBX3	-0.10	0.07	-1.51	0.132	0.631
Dementia	PC	TBX3	0.06	0.05	1.03	0.304	0.83
Dementia	Astro	TBX5	0.08	0.11	0.72	0.473	0.646
Dementia	Astro	TBX6	0.39	0.06	6.71	1.98e-11	1.31e-08
Dementia	Oligo	TBX6	0.14	0.05	2.73	0.00642	0.0426
Dementia	IN_VIP	TBXA2R	0.01	0.07	0.12	0.905	0.955
Dementia	Oligo	TBXA2R	0.01	0.06	0.14	0.887	0.944
Dementia	Astro	TBXAS1	-0.08	0.03	-3.10	0.00193	0.0151
Dementia	EN_L2_3_IT	TBXAS1	-0.07	0.04	-1.92	0.0544	0.156
Dementia	EN_L3_5_IT_2	TBXAS1	0.02	0.06	0.36	0.72	0.856
Dementia	EN_L3_5_IT_3	TBXAS1	-0.07	0.05	-1.51	0.131	0.289
Dementia	IN_PVALB	TBXAS1	-0.05	0.05	-1.01	0.312	0.629
Dementia	IN_VIP	TBXAS1	-0.00	0.04	-0.06	0.952	0.977
Dementia	Micro	TBXAS1	0.00	0.02	0.12	0.903	0.957
Dementia	OPC	TBXAS1	-0.01	0.05	-0.30	0.761	0.902
Dementia	Oligo	TBXAS1	0.01	0.02	0.36	0.719	0.85
Dementia	PVM	TBXAS1	0.05	0.04	1.13	0.257	0.784
Dementia	Adaptive	TC2N	0.28	0.12	2.38	0.0175	0.41
Dementia	Astro	TC2N	0.17	0.09	1.91	0.0564	0.158
Dementia	EN_L2_3_IT	TC2N	0.02	0.05	0.35	0.726	0.84
Dementia	EN_L3_5_IT_1	TC2N	0.06	0.18	0.35	0.726	0.877
Dementia	EN_L3_5_IT_2	TC2N	-0.04	0.03	-1.51	0.131	0.331
Dementia	EN_L3_5_IT_3	TC2N	-0.10	0.05	-2.04	0.0416	0.131
Dementia	EN_L6B	TC2N	-0.28	0.07	-4.12	3.75e-05	0.00274
Dementia	EN_L6_CT	TC2N	-0.10	0.04	-2.36	0.0184	0.136
Dementia	EN_L6_IT_1	TC2N	-0.10	0.08	-1.22	0.221	0.565
Dementia	EN_L6_IT_2	TC2N	-0.01	0.05	-0.15	0.879	0.971
Dementia	IN_ADARB2	TC2N	-0.03	0.08	-0.34	0.731	0.918
Dementia	Oligo	TC2N	-0.01	0.05	-0.24	0.813	0.905
Dementia	VLMC	TC2N	0.06	0.21	0.29	0.769	0.894
Dementia	Astro	TCAF1	0.08	0.02	4.22	2.4e-05	0.000631
Dementia	EN_L2_3_IT	TCAF1	0.06	0.02	3.49	0.000483	0.00673
Dementia	EN_L3_5_IT_1	TCAF1	0.06	0.02	2.96	0.00303	0.0411
Dementia	EN_L3_5_IT_2	TCAF1	0.03	0.02	1.81	0.0702	0.225
Dementia	EN_L3_5_IT_3	TCAF1	0.05	0.02	3.42	0.000627	0.00676
Dementia	EN_L5_6_NP	TCAF1	0.05	0.03	1.94	0.0518	0.54
Dementia	EN_L5_ET	TCAF1	0.36	0.27	1.35	0.177	0.998
Dementia	EN_L6B	TCAF1	-0.03	0.02	-1.17	0.243	0.599
Dementia	EN_L6_CT	TCAF1	-0.02	0.02	-1.09	0.274	0.588
Dementia	EN_L6_IT_1	TCAF1	0.06	0.02	3.01	0.00263	0.0603
Dementia	EN_L6_IT_2	TCAF1	0.11	0.03	3.76	0.000169	0.043
Dementia	Endo	TCAF1	-0.17	0.12	-1.36	0.173	0.695
Dementia	IN_ADARB2	TCAF1	0.03	0.02	1.31	0.19	0.562
Dementia	IN_LAMP5_LHX6	TCAF1	0.01	0.02	0.28	0.776	0.905
Dementia	IN_LAMP5_RELN	TCAF1	0.05	0.02	2.14	0.0323	0.234
Dementia	IN_PVALB	TCAF1	0.02	0.02	1.00	0.317	0.633
Dementia	IN_PVALB_CHC	TCAF1	0.04	0.03	1.51	0.13	0.539
Dementia	IN_SST	TCAF1	0.03	0.02	1.95	0.0514	0.263
Dementia	IN_VIP	TCAF1	0.01	0.02	0.61	0.544	0.732
Dementia	Micro	TCAF1	-0.01	0.03	-0.42	0.673	0.839
Dementia	OPC	TCAF1	0.03	0.02	1.78	0.0748	0.336
Dementia	Oligo	TCAF1	0.08	0.02	4.76	1.89e-06	0.000166
Dementia	PC	TCAF1	0.04	0.05	0.70	0.486	0.887
Dementia	VLMC	TCAF1	0.09	0.06	1.57	0.116	0.337
Dementia	EN_L2_3_IT	TCAF2	0.00	0.06	0.04	0.965	0.981
Dementia	EN_L3_5_IT_3	TCAF2	0.00	0.16	0.02	0.985	0.992
Dementia	Astro	TCAIM	0.06	0.02	2.97	0.00297	0.0202
Dementia	EN_L2_3_IT	TCAIM	0.03	0.02	1.55	0.122	0.266
Dementia	EN_L3_5_IT_1	TCAIM	0.03	0.03	1.22	0.221	0.483
Dementia	EN_L3_5_IT_2	TCAIM	0.06	0.02	2.90	0.0037	0.0334
Dementia	EN_L3_5_IT_3	TCAIM	0.01	0.02	0.70	0.482	0.663
Dementia	EN_L5_6_NP	TCAIM	0.01	0.03	0.46	0.646	0.932
Dementia	EN_L5_ET	TCAIM	0.16	0.26	0.61	0.54	0.998
Dementia	EN_L6B	TCAIM	0.03	0.03	1.12	0.261	0.618
Dementia	EN_L6_CT	TCAIM	0.02	0.03	0.86	0.389	0.69
Dementia	EN_L6_IT_1	TCAIM	0.02	0.03	0.68	0.494	0.786
Dementia	EN_L6_IT_2	TCAIM	0.13	0.03	3.65	0.000265	0.0459
Dementia	Endo	TCAIM	-0.06	0.06	-1.04	0.3	0.797
Dementia	IN_ADARB2	TCAIM	-0.01	0.03	-0.54	0.588	0.857
Dementia	IN_LAMP5_LHX6	TCAIM	0.04	0.03	1.48	0.139	0.418
Dementia	IN_LAMP5_RELN	TCAIM	0.02	0.02	0.63	0.526	0.804
Dementia	IN_PVALB	TCAIM	0.01	0.02	0.63	0.53	0.79
Dementia	IN_PVALB_CHC	TCAIM	-0.03	0.03	-1.12	0.261	0.68
Dementia	IN_SST	TCAIM	0.01	0.02	0.68	0.496	0.772
Dementia	IN_VIP	TCAIM	-0.02	0.02	-1.40	0.162	0.362
Dementia	Micro	TCAIM	0.11	0.03	3.56	0.000374	0.00739
Dementia	OPC	TCAIM	0.02	0.02	0.83	0.406	0.696
Dementia	Oligo	TCAIM	0.19	0.04	5.25	1.53e-07	3.23e-05
Dementia	PC	TCAIM	-0.03	0.07	-0.51	0.608	0.923
Dementia	PVM	TCAIM	0.29	0.09	3.10	0.00193	0.27
Dementia	VLMC	TCAIM	0.16	0.07	2.29	0.0219	0.137
Dementia	Astro	TCAP	0.02	0.06	0.34	0.733	0.844
Dementia	EN_L2_3_IT	TCAP	-0.03	0.05	-0.51	0.613	0.763
Dementia	EN_L3_5_IT_2	TCAP	-0.03	0.06	-0.57	0.572	0.761
Dementia	EN_L3_5_IT_3	TCAP	-0.06	0.06	-0.99	0.32	0.517
Dementia	IN_PVALB	TCAP	0.03	0.15	0.22	0.827	0.935
Dementia	IN_VIP	TCAP	-0.05	0.07	-0.68	0.496	0.696
Dementia	Oligo	TCAP	-0.01	0.05	-0.20	0.84	0.919
Dementia	Astro	TCEA1	0.00	0.02	0.26	0.794	0.885
Dementia	EN_L2_3_IT	TCEA1	0.03	0.01	2.29	0.0219	0.0833
Dementia	EN_L3_5_IT_1	TCEA1	0.06	0.03	2.16	0.0311	0.163
Dementia	EN_L3_5_IT_2	TCEA1	0.06	0.02	2.77	0.00556	0.0439
Dementia	EN_L3_5_IT_3	TCEA1	0.05	0.02	2.43	0.0152	0.0661
Dementia	EN_L5_6_NP	TCEA1	0.03	0.04	0.92	0.357	0.827
Dementia	EN_L5_ET	TCEA1	0.37	0.39	0.95	0.341	0.998
Dementia	EN_L6B	TCEA1	0.06	0.03	1.90	0.058	0.308
Dementia	EN_L6_CT	TCEA1	0.06	0.03	2.07	0.0388	0.215
Dementia	EN_L6_IT_1	TCEA1	0.00	0.03	0.14	0.885	0.961
Dementia	EN_L6_IT_2	TCEA1	0.09	0.04	2.43	0.0152	0.249
Dementia	Endo	TCEA1	0.01	0.10	0.05	0.958	0.996
Dementia	IN_ADARB2	TCEA1	0.01	0.03	0.28	0.782	0.937
Dementia	IN_LAMP5_LHX6	TCEA1	0.10	0.04	2.75	0.00593	0.0789
Dementia	IN_LAMP5_RELN	TCEA1	0.03	0.03	1.20	0.232	0.587
Dementia	IN_PVALB	TCEA1	0.00	0.02	0.22	0.822	0.933
Dementia	IN_PVALB_CHC	TCEA1	-0.05	0.04	-1.24	0.216	0.644
Dementia	IN_SST	TCEA1	0.04	0.03	1.44	0.15	0.446
Dementia	IN_VIP	TCEA1	0.00	0.02	0.23	0.822	0.909
Dementia	Micro	TCEA1	-0.01	0.03	-0.33	0.739	0.874
Dementia	OPC	TCEA1	-0.02	0.02	-0.85	0.393	0.687
Dementia	Oligo	TCEA1	0.02	0.01	1.30	0.195	0.399
Dementia	PC	TCEA1	0.09	0.10	0.87	0.383	0.858
Dementia	VLMC	TCEA1	0.00	0.06	0.04	0.968	0.987
Dementia	Astro	TCEA2	0.03	0.02	1.23	0.219	0.397
Dementia	EN_L2_3_IT	TCEA2	-0.02	0.02	-1.17	0.24	0.421
Dementia	EN_L3_5_IT_1	TCEA2	0.00	0.03	0.03	0.977	0.991
Dementia	EN_L3_5_IT_2	TCEA2	-0.02	0.02	-0.79	0.43	0.652
Dementia	EN_L3_5_IT_3	TCEA2	-0.05	0.02	-2.10	0.0355	0.117
Dementia	EN_L5_6_NP	TCEA2	-0.02	0.05	-0.53	0.596	0.918
Dementia	EN_L6B	TCEA2	-0.05	0.04	-1.31	0.191	0.541
Dementia	EN_L6_CT	TCEA2	-0.01	0.04	-0.19	0.849	0.945
Dementia	EN_L6_IT_1	TCEA2	-0.03	0.04	-0.85	0.396	0.716
Dementia	EN_L6_IT_2	TCEA2	0.01	0.05	0.11	0.915	0.982
Dementia	IN_ADARB2	TCEA2	-0.07	0.04	-1.72	0.0856	0.408
Dementia	IN_LAMP5_LHX6	TCEA2	-0.09	0.05	-1.90	0.0579	0.263
Dementia	IN_LAMP5_RELN	TCEA2	-0.06	0.04	-1.45	0.148	0.476
Dementia	IN_PVALB	TCEA2	-0.02	0.03	-0.71	0.479	0.758
Dementia	IN_PVALB_CHC	TCEA2	-0.05	0.05	-0.96	0.338	0.735
Dementia	IN_SST	TCEA2	-0.04	0.03	-1.28	0.2	0.517
Dementia	IN_VIP	TCEA2	-0.06	0.02	-2.75	0.0059	0.0419
Dementia	Micro	TCEA2	-0.03	0.04	-0.74	0.46	0.699
Dementia	OPC	TCEA2	-0.01	0.03	-0.38	0.705	0.875
Dementia	Oligo	TCEA2	-0.03	0.02	-1.78	0.0753	0.218
Dementia	Astro	TCEA3	0.27	0.04	7.09	1.33e-12	1.2e-09
Dementia	EN_L2_3_IT	TCEA3	0.03	0.04	0.66	0.51	0.684
Dementia	EN_L3_5_IT_1	TCEA3	-0.03	0.06	-0.47	0.637	0.824
Dementia	EN_L3_5_IT_2	TCEA3	0.05	0.06	0.83	0.408	0.635
Dementia	EN_L3_5_IT_3	TCEA3	-0.03	0.05	-0.63	0.53	0.7
Dementia	EN_L6_IT_1	TCEA3	0.14	0.06	2.26	0.0236	0.2
Dementia	EN_L6_IT_2	TCEA3	-0.00	0.07	-0.06	0.95	0.989
Dementia	IN_ADARB2	TCEA3	0.11	0.05	2.06	0.0396	0.288
Dementia	IN_LAMP5_LHX6	TCEA3	0.14	0.08	1.78	0.0744	0.305
Dementia	IN_LAMP5_RELN	TCEA3	0.13	0.07	1.87	0.0619	0.316
Dementia	IN_PVALB	TCEA3	0.14	0.04	3.21	0.00133	0.0423
Dementia	IN_PVALB_CHC	TCEA3	0.36	0.07	5.04	4.76e-07	0.000216
Dementia	IN_SST	TCEA3	0.12	0.06	2.08	0.0375	0.224
Dementia	IN_VIP	TCEA3	0.18	0.05	3.81	0.000137	0.00375
Dementia	OPC	TCEA3	0.06	0.04	1.41	0.159	0.467
Dementia	Oligo	TCEA3	0.04	0.04	1.13	0.259	0.477
Dementia	Astro	TCEAL1	0.21	0.04	5.24	1.6e-07	1.4e-05
Dementia	EN_L2_3_IT	TCEAL1	0.04	0.02	1.67	0.0959	0.227
Dementia	EN_L3_5_IT_1	TCEAL1	0.05	0.04	1.24	0.213	0.475
Dementia	EN_L3_5_IT_2	TCEAL1	0.06	0.03	2.18	0.0294	0.131
Dementia	EN_L3_5_IT_3	TCEAL1	0.08	0.03	2.49	0.0127	0.0586
Dementia	EN_L5_6_NP	TCEAL1	0.01	0.06	0.26	0.798	0.964
Dementia	EN_L6B	TCEAL1	0.14	0.05	2.67	0.00747	0.101
Dementia	EN_L6_CT	TCEAL1	0.07	0.05	1.47	0.141	0.431
Dementia	EN_L6_IT_1	TCEAL1	0.14	0.04	3.26	0.00112	0.0354
Dementia	EN_L6_IT_2	TCEAL1	0.03	0.06	0.55	0.579	0.869
Dementia	IN_ADARB2	TCEAL1	0.01	0.05	0.15	0.879	0.968
Dementia	IN_LAMP5_LHX6	TCEAL1	0.16	0.06	2.89	0.00387	0.0616
Dementia	IN_LAMP5_RELN	TCEAL1	0.08	0.04	1.97	0.0487	0.283
Dementia	IN_PVALB	TCEAL1	0.09	0.04	2.49	0.0126	0.138
Dementia	IN_SST	TCEAL1	0.04	0.04	1.18	0.238	0.563
Dementia	IN_VIP	TCEAL1	-0.01	0.03	-0.21	0.837	0.918
Dementia	Micro	TCEAL1	0.18	0.05	3.70	0.000215	0.00484
Dementia	OPC	TCEAL1	0.04	0.03	1.28	0.199	0.515
Dementia	Oligo	TCEAL1	0.14	0.03	4.45	8.55e-06	0.000467
Dementia	Astro	TCEAL2	0.02	0.03	0.62	0.533	0.696
Dementia	EN_L2_3_IT	TCEAL2	0.00	0.02	0.05	0.958	0.977
Dementia	EN_L3_5_IT_1	TCEAL2	0.03	0.03	0.87	0.382	0.642
Dementia	EN_L3_5_IT_2	TCEAL2	0.02	0.03	0.61	0.541	0.738
Dementia	EN_L3_5_IT_3	TCEAL2	-0.01	0.02	-0.24	0.814	0.895
Dementia	EN_L5_6_NP	TCEAL2	-0.02	0.04	-0.57	0.569	0.911
Dementia	EN_L5_ET	TCEAL2	-0.37	0.43	-0.88	0.38	0.998
Dementia	EN_L6B	TCEAL2	0.03	0.04	0.84	0.403	0.738
Dementia	EN_L6_CT	TCEAL2	-0.02	0.04	-0.57	0.566	0.807
Dementia	EN_L6_IT_1	TCEAL2	-0.00	0.03	-0.04	0.968	0.99
Dementia	EN_L6_IT_2	TCEAL2	0.00	0.04	0.03	0.977	0.996
Dementia	IN_ADARB2	TCEAL2	-0.02	0.04	-0.60	0.547	0.837
Dementia	IN_LAMP5_LHX6	TCEAL2	-0.03	0.04	-0.71	0.475	0.748
Dementia	IN_LAMP5_RELN	TCEAL2	-0.04	0.03	-1.34	0.18	0.523
Dementia	IN_PVALB	TCEAL2	0.02	0.03	0.71	0.476	0.755
Dementia	IN_PVALB_CHC	TCEAL2	-0.12	0.04	-2.93	0.00342	0.0916
Dementia	IN_SST	TCEAL2	-0.01	0.03	-0.48	0.633	0.852
Dementia	IN_VIP	TCEAL2	-0.02	0.02	-1.00	0.319	0.542
Dementia	Micro	TCEAL2	-0.08	0.06	-1.41	0.16	0.401
Dementia	OPC	TCEAL2	-0.06	0.03	-2.00	0.0452	0.267
Dementia	Oligo	TCEAL2	-0.04	0.03	-1.36	0.175	0.374
Dementia	Astro	TCEAL3	-0.05	0.03	-1.74	0.0825	0.207
Dementia	EN_L2_3_IT	TCEAL3	0.00	0.02	0.05	0.961	0.979
Dementia	EN_L3_5_IT_1	TCEAL3	0.04	0.03	1.08	0.282	0.551
Dementia	EN_L3_5_IT_2	TCEAL3	0.00	0.03	0.13	0.895	0.949
Dementia	EN_L3_5_IT_3	TCEAL3	0.01	0.03	0.24	0.807	0.892
Dementia	EN_L5_6_NP	TCEAL3	-0.07	0.05	-1.58	0.114	0.659
Dementia	EN_L6B	TCEAL3	0.08	0.05	1.75	0.0805	0.361
Dementia	EN_L6_CT	TCEAL3	0.04	0.04	1.06	0.288	0.603
Dementia	EN_L6_IT_1	TCEAL3	0.03	0.04	0.85	0.394	0.715
Dementia	EN_L6_IT_2	TCEAL3	-0.04	0.05	-0.88	0.38	0.769
Dementia	IN_ADARB2	TCEAL3	0.00	0.04	0.04	0.971	0.993
Dementia	IN_LAMP5_LHX6	TCEAL3	-0.04	0.04	-0.84	0.4	0.693
Dementia	IN_LAMP5_RELN	TCEAL3	0.01	0.04	0.23	0.821	0.945
Dementia	IN_PVALB	TCEAL3	-0.01	0.03	-0.46	0.648	0.855
Dementia	IN_PVALB_CHC	TCEAL3	0.03	0.05	0.53	0.597	0.87
Dementia	IN_SST	TCEAL3	-0.02	0.03	-0.76	0.448	0.74
Dementia	IN_VIP	TCEAL3	-0.02	0.03	-0.69	0.49	0.692
Dementia	Micro	TCEAL3	-0.02	0.04	-0.56	0.574	0.778
Dementia	OPC	TCEAL3	-0.05	0.04	-1.23	0.219	0.533
Dementia	Oligo	TCEAL3	-0.06	0.03	-1.98	0.0479	0.162
Dementia	Astro	TCEAL4	-0.03	0.02	-1.64	0.102	0.238
Dementia	EN_L2_3_IT	TCEAL4	-0.02	0.02	-0.89	0.371	0.56
Dementia	EN_L3_5_IT_1	TCEAL4	-0.03	0.03	-1.03	0.304	0.575
Dementia	EN_L3_5_IT_2	TCEAL4	-0.01	0.02	-0.35	0.73	0.862
Dementia	EN_L3_5_IT_3	TCEAL4	-0.02	0.02	-1.10	0.273	0.469
Dementia	EN_L5_6_NP	TCEAL4	-0.00	0.04	-0.06	0.952	0.99
Dementia	EN_L5_ET	TCEAL4	-0.31	0.53	-0.59	0.552	0.998
Dementia	EN_L6B	TCEAL4	0.03	0.04	0.78	0.438	0.762
Dementia	EN_L6_CT	TCEAL4	-0.03	0.03	-0.82	0.414	0.705
Dementia	EN_L6_IT_1	TCEAL4	-0.03	0.03	-0.89	0.375	0.701
Dementia	EN_L6_IT_2	TCEAL4	-0.03	0.04	-0.77	0.442	0.803
Dementia	Endo	TCEAL4	-0.01	0.13	-0.06	0.954	0.996
Dementia	IN_ADARB2	TCEAL4	-0.00	0.03	-0.03	0.973	0.994
Dementia	IN_LAMP5_LHX6	TCEAL4	-0.01	0.04	-0.31	0.759	0.897
Dementia	IN_LAMP5_RELN	TCEAL4	-0.01	0.03	-0.48	0.629	0.868
Dementia	IN_PVALB	TCEAL4	0.01	0.02	0.67	0.506	0.775
Dementia	IN_PVALB_CHC	TCEAL4	-0.06	0.04	-1.42	0.156	0.578
Dementia	IN_SST	TCEAL4	-0.00	0.02	-0.02	0.981	0.994
Dementia	IN_VIP	TCEAL4	-0.03	0.02	-1.56	0.119	0.299
Dementia	Micro	TCEAL4	0.00	0.03	0.12	0.902	0.957
Dementia	OPC	TCEAL4	-0.04	0.02	-1.77	0.0771	0.34
Dementia	Oligo	TCEAL4	-0.03	0.01	-1.81	0.0703	0.209
Dementia	PC	TCEAL4	-0.03	0.14	-0.20	0.843	0.98
Dementia	Astro	TCEAL5	0.03	0.05	0.66	0.51	0.676
Dementia	EN_L2_3_IT	TCEAL5	0.04	0.03	1.60	0.109	0.247
Dementia	EN_L3_5_IT_1	TCEAL5	-0.01	0.04	-0.29	0.771	0.901
Dementia	EN_L3_5_IT_2	TCEAL5	-0.03	0.03	-1.03	0.305	0.539
Dementia	EN_L3_5_IT_3	TCEAL5	-0.00	0.03	-0.02	0.983	0.991
Dementia	EN_L5_6_NP	TCEAL5	-0.00	0.06	-0.02	0.986	0.997
Dementia	EN_L6B	TCEAL5	0.06	0.06	1.14	0.254	0.611
Dementia	EN_L6_CT	TCEAL5	-0.03	0.05	-0.53	0.598	0.827
Dementia	EN_L6_IT_1	TCEAL5	-0.05	0.05	-1.03	0.301	0.64
Dementia	EN_L6_IT_2	TCEAL5	0.06	0.06	0.96	0.335	0.74
Dementia	IN_ADARB2	TCEAL5	-0.06	0.05	-1.39	0.166	0.532
Dementia	IN_LAMP5_LHX6	TCEAL5	-0.01	0.06	-0.10	0.921	0.969
Dementia	IN_LAMP5_RELN	TCEAL5	-0.05	0.05	-1.05	0.294	0.646
Dementia	IN_PVALB	TCEAL5	-0.05	0.04	-1.34	0.181	0.499
Dementia	IN_PVALB_CHC	TCEAL5	-0.06	0.06	-1.06	0.288	0.703
Dementia	IN_SST	TCEAL5	-0.02	0.04	-0.59	0.559	0.809
Dementia	IN_VIP	TCEAL5	-0.04	0.03	-1.35	0.176	0.38
Dementia	OPC	TCEAL5	-0.02	0.04	-0.44	0.659	0.851
Dementia	Oligo	TCEAL5	-0.03	0.04	-0.93	0.351	0.572
Dementia	Astro	TCEAL6	0.04	0.05	0.80	0.421	0.602
Dementia	EN_L2_3_IT	TCEAL6	0.06	0.03	2.08	0.0371	0.119
Dementia	EN_L3_5_IT_1	TCEAL6	0.06	0.04	1.52	0.128	0.355
Dementia	EN_L3_5_IT_2	TCEAL6	0.06	0.03	1.76	0.0788	0.241
Dementia	EN_L3_5_IT_3	TCEAL6	0.05	0.04	1.30	0.193	0.374
Dementia	EN_L6B	TCEAL6	0.05	0.13	0.40	0.689	0.89
Dementia	EN_L6_CT	TCEAL6	0.09	0.06	1.53	0.126	0.41
Dementia	EN_L6_IT_1	TCEAL6	0.07	0.05	1.40	0.163	0.493
Dementia	EN_L6_IT_2	TCEAL6	0.10	0.14	0.70	0.484	0.823
Dementia	IN_ADARB2	TCEAL6	-0.02	0.05	-0.47	0.64	0.88
Dementia	IN_LAMP5_RELN	TCEAL6	0.05	0.05	0.94	0.348	0.686
Dementia	IN_PVALB	TCEAL6	0.02	0.04	0.57	0.569	0.811
Dementia	IN_SST	TCEAL6	0.01	0.04	0.13	0.895	0.966
Dementia	IN_VIP	TCEAL6	-0.05	0.03	-1.50	0.133	0.319
Dementia	OPC	TCEAL6	-0.08	0.05	-1.68	0.0931	0.37
Dementia	Oligo	TCEAL6	0.01	0.05	0.26	0.792	0.894
Dementia	Astro	TCEAL7	0.00	0.04	0.10	0.921	0.959
Dementia	EN_L2_3_IT	TCEAL7	-0.01	0.03	-0.38	0.706	0.826
Dementia	EN_L3_5_IT_1	TCEAL7	-0.07	0.04	-1.85	0.0649	0.245
Dementia	EN_L3_5_IT_2	TCEAL7	-0.07	0.03	-2.09	0.0362	0.15
Dementia	EN_L3_5_IT_3	TCEAL7	-0.03	0.03	-1.05	0.293	0.49
Dementia	EN_L5_6_NP	TCEAL7	-0.03	0.05	-0.50	0.614	0.922
Dementia	EN_L6B	TCEAL7	0.00	0.05	0.07	0.947	0.982
Dementia	EN_L6_CT	TCEAL7	-0.03	0.05	-0.54	0.592	0.824
Dementia	EN_L6_IT_1	TCEAL7	-0.06	0.05	-1.30	0.192	0.531
Dementia	EN_L6_IT_2	TCEAL7	0.05	0.06	0.95	0.34	0.742
Dementia	IN_ADARB2	TCEAL7	0.01	0.04	0.13	0.899	0.972
Dementia	IN_LAMP5_LHX6	TCEAL7	0.03	0.06	0.40	0.692	0.867
Dementia	IN_LAMP5_RELN	TCEAL7	0.00	0.04	0.11	0.912	0.973
Dementia	IN_PVALB	TCEAL7	-0.09	0.03	-2.81	0.00499	0.0881
Dementia	IN_PVALB_CHC	TCEAL7	-0.11	0.06	-1.92	0.0551	0.386
Dementia	IN_SST	TCEAL7	-0.08	0.04	-2.24	0.0252	0.181
Dementia	IN_VIP	TCEAL7	-0.03	0.03	-0.93	0.353	0.575
Dementia	OPC	TCEAL7	-0.06	0.03	-1.72	0.0854	0.355
Dementia	Oligo	TCEAL7	-0.05	0.02	-2.19	0.0284	0.114
Dementia	Astro	TCEAL8	-0.08	0.04	-2.25	0.0244	0.088
Dementia	EN_L2_3_IT	TCEAL8	0.04	0.03	1.41	0.159	0.32
Dementia	EN_L3_5_IT_1	TCEAL8	0.08	0.05	1.56	0.12	0.343
Dementia	EN_L3_5_IT_2	TCEAL8	0.02	0.04	0.48	0.631	0.802
Dementia	EN_L3_5_IT_3	TCEAL8	0.02	0.04	0.47	0.638	0.782
Dementia	EN_L6B	TCEAL8	-0.09	0.16	-0.59	0.554	0.826
Dementia	EN_L6_CT	TCEAL8	0.01	0.14	0.09	0.93	0.974
Dementia	EN_L6_IT_1	TCEAL8	0.07	0.06	1.15	0.248	0.592
Dementia	EN_L6_IT_2	TCEAL8	0.05	0.06	0.81	0.415	0.787
Dementia	IN_ADARB2	TCEAL8	0.06	0.06	0.88	0.379	0.736
Dementia	IN_LAMP5_RELN	TCEAL8	-0.04	0.06	-0.76	0.449	0.758
Dementia	IN_PVALB	TCEAL8	-0.05	0.04	-1.12	0.262	0.584
Dementia	IN_SST	TCEAL8	0.03	0.05	0.60	0.548	0.804
Dementia	IN_VIP	TCEAL8	-0.01	0.04	-0.26	0.795	0.894
Dementia	OPC	TCEAL8	-0.00	0.04	-0.12	0.902	0.963
Dementia	Oligo	TCEAL8	-0.02	0.02	-0.83	0.406	0.623
Dementia	Astro	TCEAL9	0.09	0.04	2.47	0.0135	0.0582
Dementia	EN_L2_3_IT	TCEAL9	0.10	0.04	2.71	0.0067	0.0377
Dementia	EN_L3_5_IT_1	TCEAL9	0.12	0.05	2.48	0.0131	0.0985
Dementia	EN_L3_5_IT_2	TCEAL9	0.00	0.04	0.10	0.918	0.961
Dementia	EN_L3_5_IT_3	TCEAL9	0.05	0.04	1.10	0.272	0.468
Dementia	EN_L5_6_NP	TCEAL9	0.05	0.16	0.31	0.756	0.955
Dementia	EN_L6B	TCEAL9	0.09	0.07	1.34	0.179	0.526
Dementia	EN_L6_CT	TCEAL9	0.12	0.16	0.75	0.456	0.736
Dementia	EN_L6_IT_1	TCEAL9	0.01	0.06	0.15	0.881	0.96
Dementia	EN_L6_IT_2	TCEAL9	-0.03	0.07	-0.50	0.616	0.883
Dementia	Endo	TCEAL9	-0.01	0.14	-0.05	0.958	0.996
Dementia	IN_ADARB2	TCEAL9	0.07	0.05	1.34	0.181	0.553
Dementia	IN_LAMP5_RELN	TCEAL9	0.03	0.06	0.54	0.586	0.84
Dementia	IN_PVALB	TCEAL9	-0.02	0.05	-0.40	0.687	0.873
Dementia	IN_SST	TCEAL9	0.03	0.05	0.50	0.618	0.843
Dementia	IN_VIP	TCEAL9	-0.05	0.04	-1.35	0.176	0.379
Dementia	OPC	TCEAL9	0.05	0.03	1.49	0.136	0.44
Dementia	Oligo	TCEAL9	0.06	0.03	2.17	0.0303	0.119
Dementia	Astro	TCEANC	0.06	0.04	1.73	0.0833	0.208
Dementia	EN_L2_3_IT	TCEANC	0.06	0.03	1.83	0.0673	0.18
Dementia	EN_L3_5_IT_2	TCEANC	0.05	0.05	1.08	0.282	0.516
Dementia	EN_L3_5_IT_3	TCEANC	0.08	0.05	1.83	0.0672	0.182
Dementia	EN_L6_IT_1	TCEANC	-0.04	0.16	-0.23	0.817	0.936
Dementia	IN_PVALB	TCEANC	0.07	0.05	1.45	0.147	0.451
Dementia	IN_SST	TCEANC	0.11	0.06	1.94	0.0521	0.265
Dementia	IN_VIP	TCEANC	0.09	0.05	2.00	0.046	0.163
Dementia	Micro	TCEANC	0.09	0.06	1.59	0.112	0.325
Dementia	OPC	TCEANC	-0.03	0.05	-0.62	0.535	0.782
Dementia	Oligo	TCEANC	0.05	0.03	1.76	0.0782	0.224
Dementia	Astro	TCEANC2	0.10	0.03	3.71	0.000211	0.00309
Dementia	EN_L2_3_IT	TCEANC2	-0.04	0.02	-1.90	0.0577	0.162
Dementia	EN_L3_5_IT_1	TCEANC2	-0.03	0.05	-0.61	0.54	0.762
Dementia	EN_L3_5_IT_2	TCEANC2	-0.06	0.03	-1.74	0.0814	0.245
Dementia	EN_L3_5_IT_3	TCEANC2	-0.02	0.03	-0.49	0.627	0.773
Dementia	EN_L5_6_NP	TCEANC2	-0.05	0.06	-0.88	0.381	0.844
Dementia	EN_L6B	TCEANC2	-0.04	0.06	-0.62	0.534	0.817
Dementia	EN_L6_CT	TCEANC2	-0.01	0.06	-0.20	0.841	0.941
Dementia	EN_L6_IT_1	TCEANC2	-0.05	0.05	-1.11	0.269	0.611
Dementia	EN_L6_IT_2	TCEANC2	-0.12	0.15	-0.84	0.398	0.777
Dementia	IN_ADARB2	TCEANC2	-0.01	0.05	-0.23	0.819	0.95
Dementia	IN_LAMP5_LHX6	TCEANC2	-0.03	0.06	-0.45	0.655	0.848
Dementia	IN_LAMP5_RELN	TCEANC2	0.02	0.05	0.32	0.748	0.92
Dementia	IN_PVALB	TCEANC2	0.05	0.03	1.54	0.125	0.415
Dementia	IN_SST	TCEANC2	-0.04	0.04	-1.04	0.298	0.624
Dementia	IN_VIP	TCEANC2	-0.01	0.03	-0.22	0.828	0.913
Dementia	Micro	TCEANC2	0.09	0.04	2.32	0.0203	0.115
Dementia	OPC	TCEANC2	0.06	0.03	1.82	0.0689	0.325
Dementia	Oligo	TCEANC2	0.08	0.02	3.70	0.000214	0.0041
Dementia	Astro	TCERG1	-0.01	0.02	-0.53	0.598	0.748
Dementia	EN_L2_3_IT	TCERG1	0.01	0.01	1.04	0.298	0.484
Dementia	EN_L3_5_IT_1	TCERG1	0.03	0.02	1.85	0.0646	0.244
Dementia	EN_L3_5_IT_2	TCERG1	0.02	0.01	1.71	0.0873	0.256
Dementia	EN_L3_5_IT_3	TCERG1	0.03	0.01	2.19	0.0286	0.101
Dementia	EN_L5_6_NP	TCERG1	-0.04	0.02	-1.66	0.0968	0.631
Dementia	EN_L5_ET	TCERG1	0.11	0.21	0.53	0.596	0.998
Dementia	EN_L6B	TCERG1	-0.00	0.02	-0.20	0.841	0.953
Dementia	EN_L6_CT	TCERG1	0.02	0.02	0.95	0.34	0.652
Dementia	EN_L6_IT_1	TCERG1	0.00	0.02	0.06	0.949	0.982
Dementia	EN_L6_IT_2	TCERG1	0.06	0.02	2.76	0.00582	0.177
Dementia	Endo	TCERG1	-0.05	0.05	-0.94	0.348	0.827
Dementia	IN_ADARB2	TCERG1	-0.02	0.02	-0.99	0.321	0.692
Dementia	IN_LAMP5_LHX6	TCERG1	0.03	0.02	1.31	0.191	0.484
Dementia	IN_LAMP5_RELN	TCERG1	-0.00	0.02	-0.06	0.954	0.986
Dementia	IN_PVALB	TCERG1	0.01	0.02	0.53	0.595	0.825
Dementia	IN_PVALB_CHC	TCERG1	-0.01	0.02	-0.33	0.74	0.92
Dementia	IN_SST	TCERG1	0.00	0.02	0.12	0.903	0.969
Dementia	IN_VIP	TCERG1	-0.01	0.01	-0.61	0.543	0.731
Dementia	Micro	TCERG1	0.02	0.02	0.88	0.379	0.636
Dementia	OPC	TCERG1	0.02	0.02	1.37	0.171	0.483
Dementia	Oligo	TCERG1	0.00	0.01	0.25	0.801	0.899
Dementia	PC	TCERG1	0.01	0.05	0.10	0.918	0.993
Dementia	PVM	TCERG1	0.01	0.06	0.17	0.868	0.975
Dementia	SMC	TCERG1	0.17	0.19	0.92	0.355	0.787
Dementia	VLMC	TCERG1	0.04	0.06	0.71	0.479	0.706
Dementia	Astro	TCERG1L	0.05	0.05	0.90	0.367	0.553
Dementia	EN_L2_3_IT	TCERG1L	0.02	0.04	0.52	0.606	0.758
Dementia	EN_L3_5_IT_1	TCERG1L	-0.01	0.03	-0.21	0.831	0.925
Dementia	EN_L3_5_IT_2	TCERG1L	-0.13	0.04	-3.07	0.00211	0.0228
Dementia	EN_L3_5_IT_3	TCERG1L	0.10	0.04	2.54	0.011	0.053
Dementia	EN_L5_ET	TCERG1L	0.05	0.20	0.23	0.816	0.999
Dementia	EN_L6B	TCERG1L	-0.17	0.07	-2.61	0.00904	0.113
Dementia	EN_L6_CT	TCERG1L	-0.20	0.05	-3.71	0.000208	0.00715
Dementia	EN_L6_IT_1	TCERG1L	-0.19	0.06	-3.23	0.00125	0.0378
Dementia	EN_L6_IT_2	TCERG1L	-0.01	0.12	-0.09	0.927	0.984
Dementia	IN_ADARB2	TCERG1L	0.01	0.04	0.35	0.726	0.916
Dementia	IN_LAMP5_LHX6	TCERG1L	0.01	0.08	0.07	0.941	0.977
Dementia	IN_LAMP5_RELN	TCERG1L	0.08	0.03	2.45	0.0144	0.153
Dementia	IN_PVALB	TCERG1L	-0.11	0.06	-2.02	0.0438	0.25
Dementia	IN_SST	TCERG1L	-0.24	0.07	-3.64	0.000269	0.0166
Dementia	IN_VIP	TCERG1L	-0.04	0.03	-1.28	0.199	0.409
Dementia	Micro	TCERG1L	-0.04	0.09	-0.41	0.683	0.844
Dementia	Oligo	TCERG1L	0.07	0.04	1.89	0.0592	0.186
Dementia	Adaptive	TCF12	-0.06	0.06	-1.00	0.318	0.855
Dementia	Astro	TCF12	0.02	0.01	1.40	0.163	0.326
Dementia	EN_L2_3_IT	TCF12	0.03	0.02	1.68	0.0933	0.223
Dementia	EN_L3_5_IT_1	TCF12	0.08	0.03	3.34	0.000836	0.019
Dementia	EN_L3_5_IT_2	TCF12	0.01	0.02	0.74	0.457	0.675
Dementia	EN_L3_5_IT_3	TCF12	0.04	0.02	2.57	0.0102	0.0502
Dementia	EN_L5_6_NP	TCF12	-0.05	0.04	-1.31	0.189	0.719
Dementia	EN_L5_ET	TCF12	0.01	0.21	0.03	0.973	1
Dementia	EN_L6B	TCF12	0.03	0.03	1.14	0.253	0.611
Dementia	EN_L6_CT	TCF12	0.03	0.02	1.40	0.16	0.46
Dementia	EN_L6_IT_1	TCF12	0.02	0.03	0.54	0.591	0.837
Dementia	EN_L6_IT_2	TCF12	0.01	0.03	0.28	0.78	0.943
Dementia	Endo	TCF12	0.01	0.03	0.45	0.654	0.938
Dementia	IN_ADARB2	TCF12	0.01	0.02	0.44	0.659	0.888
Dementia	IN_LAMP5_LHX6	TCF12	0.04	0.02	1.85	0.0647	0.281
Dementia	IN_LAMP5_RELN	TCF12	0.07	0.02	3.57	0.000355	0.0193
Dementia	IN_PVALB	TCF12	0.08	0.02	4.59	4.4e-06	0.00122
Dementia	IN_PVALB_CHC	TCF12	0.06	0.02	2.77	0.00569	0.123
Dementia	IN_SST	TCF12	0.07	0.02	3.38	0.000733	0.0291
Dementia	IN_VIP	TCF12	-0.00	0.02	-0.03	0.979	0.989
Dementia	Micro	TCF12	-0.00	0.02	-0.09	0.926	0.969
Dementia	OPC	TCF12	0.01	0.02	0.85	0.398	0.69
Dementia	Oligo	TCF12	0.02	0.02	0.93	0.353	0.574
Dementia	PC	TCF12	0.03	0.03	0.88	0.379	0.857
Dementia	PVM	TCF12	0.06	0.05	1.36	0.174	0.709
Dementia	SMC	TCF12	0.23	0.08	2.74	0.00608	0.403
Dementia	VLMC	TCF12	0.05	0.03	1.47	0.142	0.373
Dementia	IN_VIP	TCF15	-0.09	0.06	-1.55	0.122	0.303
Dementia	Astro	TCF19	-0.17	0.14	-1.21	0.225	0.404
Dementia	Oligo	TCF19	0.08	0.05	1.65	0.0983	0.258
Dementia	Astro	TCF20	0.05	0.02	2.15	0.0316	0.106
Dementia	EN_L2_3_IT	TCF20	0.04	0.02	2.52	0.0117	0.0545
Dementia	EN_L3_5_IT_1	TCF20	0.04	0.02	1.62	0.106	0.322
Dementia	EN_L3_5_IT_2	TCF20	0.02	0.02	1.19	0.233	0.464
Dementia	EN_L3_5_IT_3	TCF20	0.05	0.02	2.62	0.00872	0.0446
Dementia	EN_L5_6_NP	TCF20	-0.00	0.03	-0.07	0.941	0.988
Dementia	EN_L5_ET	TCF20	-0.37	0.29	-1.30	0.193	0.998
Dementia	EN_L6B	TCF20	0.05	0.03	1.80	0.072	0.344
Dementia	EN_L6_CT	TCF20	0.02	0.02	1.00	0.317	0.63
Dementia	EN_L6_IT_1	TCF20	0.01	0.03	0.50	0.616	0.851
Dementia	EN_L6_IT_2	TCF20	0.01	0.03	0.26	0.796	0.947
Dementia	Endo	TCF20	0.03	0.11	0.27	0.788	0.965
Dementia	IN_ADARB2	TCF20	0.02	0.02	0.96	0.337	0.704
Dementia	IN_LAMP5_LHX6	TCF20	0.06	0.02	2.25	0.0242	0.166
Dementia	IN_LAMP5_RELN	TCF20	0.04	0.02	1.90	0.0576	0.307
Dementia	IN_PVALB	TCF20	0.04	0.02	2.20	0.0275	0.201
Dementia	IN_PVALB_CHC	TCF20	0.01	0.03	0.47	0.638	0.885
Dementia	IN_SST	TCF20	0.01	0.02	0.49	0.622	0.845
Dementia	IN_VIP	TCF20	0.04	0.02	2.38	0.0174	0.0866
Dementia	Micro	TCF20	0.07	0.03	2.84	0.00454	0.0421
Dementia	OPC	TCF20	0.03	0.02	1.51	0.131	0.433
Dementia	Oligo	TCF20	0.04	0.02	1.94	0.0526	0.172
Dementia	PC	TCF20	0.14	0.06	2.25	0.0243	0.433
Dementia	PVM	TCF20	0.06	0.08	0.76	0.444	0.857
Dementia	VLMC	TCF20	0.07	0.06	1.09	0.276	0.532
Dementia	Astro	TCF24	-0.09	0.05	-1.77	0.077	0.198
Dementia	EN_L2_3_IT	TCF24	-0.06	0.05	-1.05	0.292	0.478
Dementia	Oligo	TCF24	-0.07	0.05	-1.37	0.17	0.367
Dementia	Adaptive	TCF25	0.03	0.09	0.37	0.711	0.992
Dementia	Astro	TCF25	0.01	0.02	0.31	0.755	0.86
Dementia	EN_L2_3_IT	TCF25	-0.03	0.02	-1.71	0.0864	0.212
Dementia	EN_L3_5_IT_1	TCF25	-0.01	0.02	-0.61	0.539	0.761
Dementia	EN_L3_5_IT_2	TCF25	-0.02	0.02	-0.86	0.391	0.62
Dementia	EN_L3_5_IT_3	TCF25	-0.02	0.02	-0.94	0.348	0.545
Dementia	EN_L5_6_NP	TCF25	-0.04	0.03	-1.26	0.209	0.735
Dementia	EN_L5_ET	TCF25	0.19	0.23	0.81	0.415	0.998
Dementia	EN_L6B	TCF25	-0.04	0.03	-1.34	0.181	0.529
Dementia	EN_L6_CT	TCF25	-0.01	0.03	-0.29	0.776	0.917
Dementia	EN_L6_IT_1	TCF25	-0.05	0.03	-1.88	0.0607	0.316
Dementia	EN_L6_IT_2	TCF25	-0.05	0.03	-1.69	0.0908	0.469
Dementia	Endo	TCF25	-0.00	0.05	-0.01	0.992	1
Dementia	IN_ADARB2	TCF25	-0.02	0.03	-0.65	0.515	0.823
Dementia	IN_LAMP5_LHX6	TCF25	-0.01	0.03	-0.39	0.695	0.868
Dementia	IN_LAMP5_RELN	TCF25	-0.00	0.03	-0.07	0.943	0.984
Dementia	IN_PVALB	TCF25	-0.01	0.02	-0.41	0.679	0.87
Dementia	IN_PVALB_CHC	TCF25	-0.05	0.03	-1.72	0.0863	0.458
Dementia	IN_SST	TCF25	-0.04	0.02	-1.69	0.0918	0.349
Dementia	IN_VIP	TCF25	-0.04	0.02	-1.84	0.0651	0.203
Dementia	Micro	TCF25	-0.05	0.03	-2.10	0.0362	0.164
Dementia	OPC	TCF25	-0.02	0.02	-0.95	0.341	0.646
Dementia	Oligo	TCF25	0.00	0.02	0.11	0.914	0.957
Dementia	PC	TCF25	0.02	0.05	0.51	0.613	0.923
Dementia	PVM	TCF25	-0.17	0.07	-2.50	0.0126	0.403
Dementia	SMC	TCF25	0.11	0.16	0.67	0.503	0.842
Dementia	VLMC	TCF25	0.02	0.05	0.38	0.706	0.854
Dementia	Astro	TCF3	0.09	0.02	3.62	0.000298	0.00401
Dementia	EN_L2_3_IT	TCF3	-0.01	0.02	-0.56	0.572	0.734
Dementia	EN_L3_5_IT_1	TCF3	-0.02	0.13	-0.14	0.893	0.952
Dementia	EN_L3_5_IT_2	TCF3	-0.02	0.04	-0.43	0.665	0.822
Dementia	EN_L3_5_IT_3	TCF3	-0.06	0.03	-1.79	0.0733	0.193
Dementia	EN_L5_6_NP	TCF3	-0.22	0.15	-1.42	0.154	0.694
Dementia	EN_L6B	TCF3	0.08	0.15	0.55	0.581	0.842
Dementia	EN_L6_CT	TCF3	-0.10	0.05	-1.88	0.0604	0.274
Dementia	EN_L6_IT_1	TCF3	-0.06	0.05	-1.07	0.285	0.627
Dementia	Endo	TCF3	0.13	0.15	0.90	0.37	0.836
Dementia	IN_ADARB2	TCF3	-0.01	0.04	-0.18	0.86	0.961
Dementia	IN_LAMP5_LHX6	TCF3	-0.06	0.05	-1.24	0.217	0.516
Dementia	IN_LAMP5_RELN	TCF3	0.04	0.04	1.10	0.273	0.627
Dementia	IN_PVALB	TCF3	-0.00	0.04	-0.07	0.942	0.978
Dementia	IN_SST	TCF3	-0.07	0.05	-1.37	0.171	0.48
Dementia	IN_VIP	TCF3	-0.02	0.03	-0.50	0.615	0.781
Dementia	Micro	TCF3	0.01	0.04	0.36	0.722	0.865
Dementia	OPC	TCF3	-0.03	0.03	-0.95	0.344	0.649
Dementia	Oligo	TCF3	0.04	0.02	2.24	0.0248	0.105
Dementia	Astro	TCF4	0.00	0.02	0.01	0.989	0.994
Dementia	EN_L2_3_IT	TCF4	0.04	0.02	2.83	0.00468	0.0295
Dementia	EN_L3_5_IT_1	TCF4	0.06	0.02	3.31	0.000928	0.0202
Dementia	EN_L3_5_IT_2	TCF4	0.04	0.02	2.73	0.0063	0.0479
Dementia	EN_L3_5_IT_3	TCF4	0.03	0.01	2.11	0.0353	0.117
Dementia	EN_L5_6_NP	TCF4	0.00	0.02	0.09	0.932	0.987
Dementia	EN_L5_ET	TCF4	0.07	0.17	0.41	0.682	0.998
Dementia	EN_L6B	TCF4	-0.02	0.05	-0.50	0.619	0.86
Dementia	EN_L6_CT	TCF4	0.03	0.02	1.49	0.135	0.422
Dementia	EN_L6_IT_1	TCF4	0.00	0.02	0.14	0.89	0.962
Dementia	EN_L6_IT_2	TCF4	0.01	0.03	0.39	0.698	0.913
Dementia	Endo	TCF4	0.08	0.04	2.06	0.0394	0.424
Dementia	IN_ADARB2	TCF4	0.06	0.02	3.08	0.00205	0.0715
Dementia	IN_LAMP5_LHX6	TCF4	0.08	0.02	4.21	2.56e-05	0.0027
Dementia	IN_LAMP5_RELN	TCF4	0.08	0.02	3.91	9.14e-05	0.00745
Dementia	IN_PVALB	TCF4	0.03	0.02	2.18	0.0292	0.207
Dementia	IN_PVALB_CHC	TCF4	0.06	0.02	2.84	0.00445	0.107
Dementia	IN_SST	TCF4	0.04	0.01	2.50	0.0126	0.129
Dementia	IN_VIP	TCF4	0.05	0.01	3.43	0.000604	0.00971
Dementia	Micro	TCF4	0.08	0.03	2.69	0.00708	0.0563
Dementia	OPC	TCF4	0.03	0.02	1.79	0.074	0.335
Dementia	Oligo	TCF4	-0.00	0.02	-0.02	0.986	0.992
Dementia	PC	TCF4	0.07	0.03	2.01	0.0441	0.508
Dementia	PVM	TCF4	0.08	0.07	1.16	0.246	0.779
Dementia	SMC	TCF4	0.09	0.11	0.80	0.424	0.807
Dementia	VLMC	TCF4	-0.05	0.05	-0.94	0.347	0.598
Dementia	Astro	TCF7	0.01	0.03	0.19	0.846	0.916
Dementia	EN_L2_3_IT	TCF7	-0.10	0.04	-2.23	0.0255	0.0926
Dementia	EN_L3_5_IT_1	TCF7	-0.00	0.04	-0.03	0.98	0.992
Dementia	EN_L3_5_IT_2	TCF7	-0.09	0.05	-1.75	0.0794	0.242
Dementia	EN_L3_5_IT_3	TCF7	-0.08	0.05	-1.55	0.122	0.274
Dementia	EN_L5_6_NP	TCF7	0.08	0.17	0.51	0.611	0.922
Dementia	EN_L6B	TCF7	0.15	0.15	0.97	0.334	0.686
Dementia	EN_L6_CT	TCF7	-0.07	0.06	-1.09	0.276	0.59
Dementia	EN_L6_IT_1	TCF7	-0.03	0.06	-0.50	0.62	0.853
Dementia	EN_L6_IT_2	TCF7	-0.11	0.07	-1.67	0.0957	0.479
Dementia	IN_LAMP5_RELN	TCF7	-0.05	0.06	-0.78	0.435	0.747
Dementia	IN_PVALB	TCF7	-0.05	0.05	-0.92	0.357	0.666
Dementia	IN_SST	TCF7	-0.09	0.06	-1.59	0.111	0.384
Dementia	IN_VIP	TCF7	-0.19	0.04	-4.24	2.27e-05	0.00129
Dementia	Micro	TCF7	0.00	0.06	0.05	0.96	0.984
Dementia	OPC	TCF7	-0.01	0.04	-0.29	0.77	0.905
Dementia	Oligo	TCF7	-0.01	0.03	-0.30	0.768	0.881
Dementia	Astro	TCF7L1	0.04	0.02	1.72	0.0848	0.211
Dementia	EN_L2_3_IT	TCF7L1	-0.11	0.04	-2.66	0.00777	0.0415
Dementia	EN_L3_5_IT_2	TCF7L1	-0.04	0.06	-0.78	0.434	0.656
Dementia	EN_L3_5_IT_3	TCF7L1	-0.11	0.06	-1.99	0.0463	0.141
Dementia	Endo	TCF7L1	0.05	0.07	0.70	0.483	0.884
Dementia	IN_PVALB	TCF7L1	-0.06	0.06	-0.98	0.329	0.643
Dementia	IN_SST	TCF7L1	0.09	0.07	1.43	0.154	0.451
Dementia	IN_VIP	TCF7L1	-0.06	0.07	-0.89	0.373	0.595
Dementia	OPC	TCF7L1	-0.06	0.05	-1.22	0.222	0.535
Dementia	Oligo	TCF7L1	-0.05	0.03	-1.67	0.0951	0.253
Dementia	PC	TCF7L1	-0.04	0.05	-0.69	0.491	0.888
Dementia	SMC	TCF7L1	0.14	0.13	1.09	0.274	0.728
Dementia	VLMC	TCF7L1	0.08	0.06	1.33	0.183	0.426
Dementia	Astro	TCF7L2	-0.02	0.02	-1.13	0.26	0.444
Dementia	EN_L2_3_IT	TCF7L2	-0.09	0.02	-4.11	3.98e-05	0.00137
Dementia	EN_L3_5_IT_1	TCF7L2	-0.03	0.03	-0.99	0.322	0.591
Dementia	EN_L3_5_IT_2	TCF7L2	-0.00	0.02	-0.04	0.967	0.985
Dementia	EN_L3_5_IT_3	TCF7L2	-0.07	0.03	-2.64	0.00837	0.0434
Dementia	EN_L5_6_NP	TCF7L2	-0.07	0.04	-1.99	0.0462	0.519
Dementia	EN_L5_ET	TCF7L2	-0.01	0.39	-0.03	0.974	1
Dementia	EN_L6B	TCF7L2	-0.01	0.04	-0.31	0.754	0.918
Dementia	EN_L6_CT	TCF7L2	-0.10	0.03	-2.94	0.00329	0.0475
Dementia	EN_L6_IT_1	TCF7L2	-0.07	0.04	-1.68	0.0938	0.384
Dementia	EN_L6_IT_2	TCF7L2	0.04	0.05	0.85	0.398	0.777
Dementia	Endo	TCF7L2	-0.01	0.05	-0.22	0.823	0.973
Dementia	IN_ADARB2	TCF7L2	-0.01	0.05	-0.26	0.795	0.942
Dementia	IN_LAMP5_LHX6	TCF7L2	-0.06	0.05	-1.09	0.274	0.583
Dementia	IN_LAMP5_RELN	TCF7L2	0.00	0.05	0.03	0.977	0.993
Dementia	IN_PVALB	TCF7L2	-0.03	0.03	-1.00	0.319	0.634
Dementia	IN_PVALB_CHC	TCF7L2	-0.12	0.06	-2.01	0.0446	0.352
Dementia	IN_SST	TCF7L2	-0.00	0.04	-0.04	0.967	0.99
Dementia	IN_VIP	TCF7L2	0.03	0.03	0.89	0.373	0.595
Dementia	Micro	TCF7L2	0.02	0.03	0.92	0.358	0.619
Dementia	OPC	TCF7L2	0.04	0.02	1.84	0.0655	0.317
Dementia	Oligo	TCF7L2	0.01	0.03	0.30	0.763	0.878
Dementia	PC	TCF7L2	-0.02	0.05	-0.34	0.732	0.954
Dementia	PVM	TCF7L2	-0.10	0.08	-1.27	0.204	0.735
Dementia	SMC	TCF7L2	0.18	0.11	1.70	0.0896	0.53
Dementia	VLMC	TCF7L2	0.20	0.07	2.65	0.00816	0.0792
Dementia	Astro	TCFL5	0.02	0.02	0.64	0.52	0.685
Dementia	EN_L2_3_IT	TCFL5	0.03	0.02	1.61	0.107	0.245
Dementia	EN_L3_5_IT_1	TCFL5	0.01	0.03	0.31	0.753	0.892
Dementia	EN_L3_5_IT_2	TCFL5	0.01	0.02	0.23	0.816	0.908
Dementia	EN_L3_5_IT_3	TCFL5	0.01	0.03	0.23	0.818	0.897
Dementia	EN_L5_6_NP	TCFL5	0.04	0.05	0.73	0.467	0.878
Dementia	EN_L6B	TCFL5	0.06	0.05	1.03	0.304	0.659
Dementia	EN_L6_CT	TCFL5	0.02	0.05	0.33	0.743	0.903
Dementia	EN_L6_IT_1	TCFL5	0.02	0.03	0.78	0.436	0.745
Dementia	EN_L6_IT_2	TCFL5	0.04	0.05	0.69	0.49	0.826
Dementia	IN_ADARB2	TCFL5	-0.02	0.04	-0.66	0.506	0.82
Dementia	IN_LAMP5_LHX6	TCFL5	0.01	0.04	0.27	0.787	0.911
Dementia	IN_LAMP5_RELN	TCFL5	0.03	0.04	0.82	0.411	0.732
Dementia	IN_PVALB	TCFL5	0.04	0.04	1.08	0.282	0.603
Dementia	IN_PVALB_CHC	TCFL5	0.03	0.06	0.45	0.652	0.889
Dementia	IN_SST	TCFL5	0.00	0.04	0.01	0.993	0.998
Dementia	IN_VIP	TCFL5	0.00	0.03	0.09	0.926	0.964
Dementia	Micro	TCFL5	-0.04	0.04	-0.87	0.384	0.64
Dementia	OPC	TCFL5	-0.04	0.03	-1.70	0.0887	0.362
Dementia	Oligo	TCFL5	-0.06	0.02	-3.51	0.000451	0.0067
Dementia	EN_L2_3_IT	TCHH	0.01	0.05	0.14	0.892	0.941
Dementia	EN_L3_5_IT_2	TCHH	0.08	0.06	1.38	0.168	0.383
Dementia	EN_L3_5_IT_3	TCHH	0.02	0.15	0.15	0.879	0.933
Dementia	Astro	TCHP	0.01	0.02	0.40	0.69	0.814
Dementia	EN_L2_3_IT	TCHP	-0.11	0.03	-4.32	1.59e-05	0.00074
Dementia	EN_L3_5_IT_1	TCHP	-0.09	0.03	-3.16	0.00156	0.028
Dementia	EN_L3_5_IT_2	TCHP	-0.07	0.02	-3.03	0.00243	0.0251
Dementia	EN_L3_5_IT_3	TCHP	-0.12	0.03	-4.32	1.56e-05	0.000401
Dementia	EN_L5_6_NP	TCHP	-0.04	0.04	-1.14	0.254	0.769
Dementia	EN_L5_ET	TCHP	-0.61	0.33	-1.82	0.0683	0.918
Dementia	EN_L6B	TCHP	-0.03	0.04	-0.85	0.397	0.733
Dementia	EN_L6_CT	TCHP	-0.12	0.04	-3.47	0.000528	0.0141
Dementia	EN_L6_IT_1	TCHP	-0.09	0.03	-2.71	0.00671	0.101
Dementia	EN_L6_IT_2	TCHP	-0.09	0.04	-2.31	0.0209	0.281
Dementia	Endo	TCHP	-0.10	0.06	-1.73	0.0844	0.542
Dementia	IN_ADARB2	TCHP	-0.11	0.03	-3.25	0.00115	0.055
Dementia	IN_LAMP5_LHX6	TCHP	-0.13	0.03	-3.68	0.000238	0.0112
Dementia	IN_LAMP5_RELN	TCHP	-0.06	0.03	-1.79	0.074	0.348
Dementia	IN_PVALB	TCHP	-0.07	0.03	-2.47	0.0135	0.142
Dementia	IN_PVALB_CHC	TCHP	-0.06	0.03	-1.61	0.108	0.5
Dementia	IN_SST	TCHP	-0.09	0.03	-3.27	0.00107	0.0366
Dementia	IN_VIP	TCHP	-0.11	0.03	-4.23	2.31e-05	0.0013
Dementia	Micro	TCHP	-0.06	0.04	-1.49	0.136	0.366
Dementia	OPC	TCHP	-0.07	0.03	-2.61	0.00915	0.133
Dementia	Oligo	TCHP	-0.02	0.02	-1.05	0.294	0.516
Dementia	PC	TCHP	-0.01	0.13	-0.11	0.915	0.993
Dementia	PVM	TCHP	0.03	0.08	0.39	0.699	0.944
Dementia	VLMC	TCHP	-0.07	0.06	-1.15	0.25	0.505
Dementia	EN_L2_3_IT	TCIM	0.11	0.20	0.56	0.577	0.737
Dementia	Endo	TCIM	-0.20	0.29	-0.71	0.479	0.882
Dementia	IN_ADARB2	TCIM	-0.16	0.06	-2.54	0.011	0.154
Dementia	IN_LAMP5_LHX6	TCIM	-0.08	0.07	-1.05	0.291	0.601
Dementia	IN_LAMP5_RELN	TCIM	-0.05	0.07	-0.69	0.488	0.779
Dementia	IN_PVALB	TCIM	-0.10	0.04	-2.47	0.0136	0.142
Dementia	IN_PVALB_CHC	TCIM	-0.02	0.07	-0.34	0.732	0.918
Dementia	Oligo	TCIM	-0.16	0.06	-2.73	0.00628	0.042
Dementia	Micro	TCIRG1	-0.00	0.04	-0.05	0.957	0.982
Dementia	EN_L2_3_IT	TCN1	-0.19	0.21	-0.90	0.37	0.559
Dementia	Astro	TCN2	0.04	0.04	1.10	0.273	0.459
Dementia	Endo	TCN2	0.08	0.11	0.76	0.449	0.87
Dementia	IN_ADARB2	TCN2	-0.00	0.06	-0.04	0.97	0.993
Dementia	IN_PVALB	TCN2	-0.05	0.06	-0.82	0.413	0.711
Dementia	IN_VIP	TCN2	0.01	0.04	0.36	0.722	0.852
Dementia	OPC	TCN2	0.07	0.04	1.77	0.0775	0.341
Dementia	Oligo	TCN2	-0.06	0.04	-1.60	0.109	0.276
Dementia	Astro	TCOF1	0.06	0.02	2.58	0.01	0.0469
Dementia	EN_L2_3_IT	TCOF1	-0.01	0.02	-0.29	0.77	0.869
Dementia	EN_L3_5_IT_1	TCOF1	0.03	0.03	0.80	0.421	0.675
Dementia	EN_L3_5_IT_2	TCOF1	0.04	0.03	1.41	0.16	0.372
Dementia	EN_L3_5_IT_3	TCOF1	0.04	0.02	1.57	0.116	0.264
Dementia	EN_L5_6_NP	TCOF1	-0.05	0.04	-1.05	0.295	0.791
Dementia	EN_L6B	TCOF1	0.03	0.04	0.71	0.476	0.785
Dementia	EN_L6_CT	TCOF1	0.00	0.04	0.02	0.982	0.994
Dementia	EN_L6_IT_1	TCOF1	-0.07	0.04	-1.89	0.0594	0.313
Dementia	EN_L6_IT_2	TCOF1	-0.11	0.05	-2.12	0.0343	0.336
Dementia	IN_ADARB2	TCOF1	0.03	0.04	0.82	0.412	0.761
Dementia	IN_LAMP5_LHX6	TCOF1	-0.09	0.05	-1.71	0.0872	0.329
Dementia	IN_LAMP5_RELN	TCOF1	-0.03	0.04	-0.84	0.403	0.725
Dementia	IN_PVALB	TCOF1	-0.01	0.03	-0.26	0.793	0.92
Dementia	IN_PVALB_CHC	TCOF1	0.08	0.05	1.49	0.137	0.548
Dementia	IN_SST	TCOF1	0.03	0.03	0.81	0.421	0.723
Dementia	IN_VIP	TCOF1	0.02	0.02	0.91	0.361	0.583
Dementia	Micro	TCOF1	-0.02	0.03	-0.45	0.65	0.826
Dementia	OPC	TCOF1	-0.01	0.03	-0.26	0.793	0.918
Dementia	Oligo	TCOF1	0.05	0.02	2.90	0.00367	0.0287
Dementia	Astro	TCP1	0.07	0.03	2.38	0.0175	0.0697
Dementia	EN_L2_3_IT	TCP1	0.06	0.02	2.57	0.0101	0.0491
Dementia	EN_L3_5_IT_1	TCP1	0.03	0.03	0.96	0.336	0.603
Dementia	EN_L3_5_IT_2	TCP1	0.05	0.03	1.86	0.0634	0.212
Dementia	EN_L3_5_IT_3	TCP1	0.09	0.03	3.69	0.000227	0.00315
Dementia	EN_L5_6_NP	TCP1	0.08	0.05	1.75	0.0807	0.601
Dementia	EN_L6B	TCP1	0.08	0.05	1.76	0.0785	0.357
Dementia	EN_L6_CT	TCP1	0.04	0.04	0.92	0.36	0.669
Dementia	EN_L6_IT_1	TCP1	0.04	0.04	1.00	0.317	0.656
Dementia	EN_L6_IT_2	TCP1	0.01	0.05	0.17	0.861	0.966
Dementia	Endo	TCP1	0.09	0.12	0.75	0.454	0.874
Dementia	IN_ADARB2	TCP1	0.01	0.04	0.37	0.711	0.912
Dementia	IN_LAMP5_LHX6	TCP1	0.08	0.05	1.64	0.101	0.358
Dementia	IN_LAMP5_RELN	TCP1	0.00	0.04	0.13	0.894	0.969
Dementia	IN_PVALB	TCP1	-0.01	0.03	-0.42	0.676	0.869
Dementia	IN_PVALB_CHC	TCP1	-0.00	0.05	-0.02	0.986	0.996
Dementia	IN_SST	TCP1	0.04	0.03	1.23	0.218	0.54
Dementia	IN_VIP	TCP1	0.01	0.03	0.45	0.649	0.804
Dementia	Micro	TCP1	0.04	0.04	1.10	0.27	0.531
Dementia	OPC	TCP1	-0.01	0.03	-0.45	0.651	0.847
Dementia	Oligo	TCP1	0.05	0.02	2.41	0.016	0.0783
Dementia	PC	TCP1	-0.06	0.13	-0.47	0.64	0.932
Dementia	Astro	TCP11L1	-0.01	0.02	-0.56	0.573	0.727
Dementia	EN_L2_3_IT	TCP11L1	-0.04	0.01	-2.84	0.00453	0.0289
Dementia	EN_L3_5_IT_1	TCP11L1	0.01	0.02	0.32	0.75	0.891
Dementia	EN_L3_5_IT_2	TCP11L1	-0.02	0.02	-1.39	0.163	0.377
Dementia	EN_L3_5_IT_3	TCP11L1	0.00	0.02	0.18	0.854	0.919
Dementia	EN_L5_6_NP	TCP11L1	-0.02	0.03	-0.70	0.483	0.884
Dementia	EN_L5_ET	TCP11L1	-0.45	0.29	-1.54	0.124	0.998
Dementia	EN_L6B	TCP11L1	-0.03	0.03	-1.10	0.273	0.629
Dementia	EN_L6_CT	TCP11L1	-0.02	0.02	-0.85	0.397	0.694
Dementia	EN_L6_IT_1	TCP11L1	0.02	0.02	0.67	0.503	0.792
Dementia	EN_L6_IT_2	TCP11L1	-0.03	0.03	-0.83	0.406	0.781
Dementia	Endo	TCP11L1	-0.01	0.13	-0.06	0.953	0.996
Dementia	IN_ADARB2	TCP11L1	-0.04	0.03	-1.63	0.104	0.441
Dementia	IN_LAMP5_LHX6	TCP11L1	0.03	0.03	0.91	0.364	0.665
Dementia	IN_LAMP5_RELN	TCP11L1	0.00	0.03	0.18	0.859	0.958
Dementia	IN_PVALB	TCP11L1	-0.01	0.02	-0.59	0.553	0.8
Dementia	IN_PVALB_CHC	TCP11L1	0.03	0.04	0.72	0.471	0.819
Dementia	IN_SST	TCP11L1	-0.01	0.02	-0.51	0.614	0.84
Dementia	IN_VIP	TCP11L1	-0.03	0.02	-1.71	0.0874	0.245
Dementia	Micro	TCP11L1	0.01	0.03	0.23	0.819	0.917
Dementia	OPC	TCP11L1	-0.01	0.02	-0.54	0.588	0.813
Dementia	Oligo	TCP11L1	-0.02	0.01	-1.66	0.0973	0.256
Dementia	PC	TCP11L1	-0.25	0.12	-2.03	0.042	0.504
Dementia	PVM	TCP11L1	0.27	0.23	1.17	0.24	0.777
Dementia	Astro	TCP11L2	0.11	0.04	2.75	0.00605	0.0331
Dementia	EN_L2_3_IT	TCP11L2	0.04	0.03	1.35	0.177	0.344
Dementia	EN_L3_5_IT_1	TCP11L2	0.03	0.04	0.68	0.497	0.731
Dementia	EN_L3_5_IT_2	TCP11L2	0.09	0.03	2.96	0.00307	0.0295
Dementia	EN_L3_5_IT_3	TCP11L2	0.04	0.04	1.26	0.207	0.392
Dementia	EN_L6B	TCP11L2	0.09	0.06	1.63	0.103	0.409
Dementia	EN_L6_CT	TCP11L2	0.03	0.05	0.54	0.589	0.823
Dementia	EN_L6_IT_1	TCP11L2	0.06	0.04	1.41	0.159	0.488
Dementia	EN_L6_IT_2	TCP11L2	-0.05	0.06	-0.85	0.395	0.776
Dementia	Endo	TCP11L2	-0.24	0.17	-1.41	0.158	0.669
Dementia	IN_ADARB2	TCP11L2	0.01	0.04	0.32	0.75	0.925
Dementia	IN_LAMP5_LHX6	TCP11L2	0.02	0.04	0.40	0.691	0.866
Dementia	IN_LAMP5_RELN	TCP11L2	0.04	0.04	0.94	0.348	0.686
Dementia	IN_PVALB	TCP11L2	0.03	0.03	1.04	0.3	0.619
Dementia	IN_PVALB_CHC	TCP11L2	0.12	0.04	3.16	0.00157	0.0569
Dementia	IN_SST	TCP11L2	0.02	0.03	0.57	0.568	0.815
Dementia	IN_VIP	TCP11L2	0.01	0.02	0.46	0.646	0.802
Dementia	Micro	TCP11L2	0.08	0.06	1.48	0.139	0.371
Dementia	OPC	TCP11L2	0.14	0.04	3.44	0.000583	0.0335
Dementia	Oligo	TCP11L2	0.04	0.02	2.32	0.0203	0.091
Dementia	PC	TCP11L2	-0.22	0.16	-1.37	0.172	0.745
Dementia	Astro	TCTA	0.02	0.03	0.93	0.352	0.539
Dementia	EN_L2_3_IT	TCTA	-0.02	0.03	-0.95	0.341	0.531
Dementia	EN_L3_5_IT_1	TCTA	-0.07	0.04	-1.86	0.0633	0.242
Dementia	EN_L3_5_IT_2	TCTA	-0.01	0.04	-0.30	0.767	0.883
Dementia	EN_L3_5_IT_3	TCTA	-0.04	0.03	-1.33	0.184	0.363
Dementia	EN_L5_6_NP	TCTA	0.03	0.17	0.20	0.839	0.969
Dementia	EN_L6B	TCTA	0.04	0.05	0.79	0.428	0.755
Dementia	EN_L6_CT	TCTA	0.00	0.05	0.02	0.986	0.994
Dementia	EN_L6_IT_1	TCTA	-0.02	0.04	-0.53	0.594	0.839
Dementia	EN_L6_IT_2	TCTA	-0.05	0.06	-0.85	0.398	0.777
Dementia	IN_ADARB2	TCTA	0.07	0.06	1.24	0.214	0.592
Dementia	IN_LAMP5_RELN	TCTA	-0.01	0.05	-0.24	0.807	0.941
Dementia	IN_PVALB	TCTA	-0.01	0.04	-0.32	0.752	0.904
Dementia	IN_SST	TCTA	0.03	0.04	0.74	0.462	0.749
Dementia	IN_VIP	TCTA	-0.05	0.03	-1.62	0.105	0.274
Dementia	Micro	TCTA	0.16	0.05	3.41	0.000649	0.011
Dementia	OPC	TCTA	-0.03	0.04	-0.91	0.362	0.663
Dementia	Oligo	TCTA	-0.07	0.02	-3.75	0.000179	0.00363
Dementia	Astro	TCTE1	-0.11	0.15	-0.70	0.482	0.654
Dementia	EN_L2_3_IT	TCTE1	-0.08	0.04	-2.00	0.045	0.137
Dementia	EN_L3_5_IT_1	TCTE1	-0.22	0.16	-1.41	0.158	0.399
Dementia	EN_L3_5_IT_2	TCTE1	-0.09	0.05	-1.83	0.0673	0.219
Dementia	EN_L3_5_IT_3	TCTE1	-0.10	0.05	-2.16	0.0311	0.107
Dementia	EN_L6_IT_1	TCTE1	0.28	0.16	1.74	0.082	0.363
Dementia	IN_PVALB	TCTE1	-0.01	0.05	-0.19	0.847	0.942
Dementia	IN_VIP	TCTE1	-0.06	0.05	-1.20	0.229	0.444
Dementia	Oligo	TCTE1	0.02	0.06	0.38	0.703	0.84
Dementia	Astro	TCTN1	0.06	0.02	2.95	0.00321	0.0213
Dementia	EN_L2_3_IT	TCTN1	0.01	0.02	0.84	0.401	0.589
Dementia	EN_L3_5_IT_1	TCTN1	-0.05	0.03	-1.83	0.0678	0.25
Dementia	EN_L3_5_IT_2	TCTN1	0.04	0.03	1.67	0.0951	0.269
Dementia	EN_L3_5_IT_3	TCTN1	0.02	0.03	0.64	0.521	0.693
Dementia	EN_L5_6_NP	TCTN1	0.03	0.04	0.79	0.43	0.858
Dementia	EN_L5_ET	TCTN1	-0.49	0.45	-1.10	0.271	0.998
Dementia	EN_L6B	TCTN1	-0.02	0.04	-0.43	0.669	0.881
Dementia	EN_L6_CT	TCTN1	-0.02	0.03	-0.64	0.519	0.776
Dementia	EN_L6_IT_1	TCTN1	0.03	0.03	1.02	0.31	0.65
Dementia	EN_L6_IT_2	TCTN1	0.03	0.04	0.72	0.469	0.815
Dementia	IN_ADARB2	TCTN1	-0.02	0.03	-0.61	0.539	0.833
Dementia	IN_LAMP5_LHX6	TCTN1	0.06	0.04	1.48	0.138	0.417
Dementia	IN_LAMP5_RELN	TCTN1	0.01	0.04	0.16	0.871	0.962
Dementia	IN_PVALB	TCTN1	0.05	0.03	2.07	0.0388	0.238
Dementia	IN_PVALB_CHC	TCTN1	0.04	0.05	0.95	0.342	0.738
Dementia	IN_SST	TCTN1	0.05	0.03	1.64	0.1	0.365
Dementia	IN_VIP	TCTN1	0.01	0.02	0.50	0.618	0.783
Dementia	Micro	TCTN1	-0.16	0.05	-3.20	0.00138	0.0188
Dementia	OPC	TCTN1	-0.03	0.02	-1.25	0.211	0.527
Dementia	Oligo	TCTN1	-0.05	0.02	-2.38	0.0172	0.082
Dementia	PC	TCTN1	-0.08	0.15	-0.54	0.586	0.918
Dementia	VLMC	TCTN1	0.02	0.06	0.32	0.75	0.882
Dementia	Astro	TCTN2	0.01	0.02	0.43	0.671	0.8
Dementia	EN_L2_3_IT	TCTN2	0.01	0.02	0.78	0.435	0.62
Dementia	EN_L3_5_IT_1	TCTN2	0.01	0.03	0.38	0.707	0.867
Dementia	EN_L3_5_IT_2	TCTN2	0.08	0.03	3.01	0.00263	0.0265
Dementia	EN_L3_5_IT_3	TCTN2	0.10	0.03	3.82	0.000135	0.00209
Dementia	EN_L5_6_NP	TCTN2	-0.01	0.04	-0.14	0.885	0.98
Dementia	EN_L6B	TCTN2	0.12	0.04	2.82	0.00485	0.0788
Dementia	EN_L6_CT	TCTN2	0.01	0.04	0.36	0.722	0.893
Dementia	EN_L6_IT_1	TCTN2	0.04	0.04	0.99	0.324	0.662
Dementia	EN_L6_IT_2	TCTN2	-0.01	0.05	-0.16	0.872	0.968
Dementia	IN_ADARB2	TCTN2	0.05	0.04	1.44	0.151	0.513
Dementia	IN_LAMP5_LHX6	TCTN2	0.04	0.04	0.99	0.321	0.631
Dementia	IN_LAMP5_RELN	TCTN2	0.03	0.04	0.73	0.468	0.77
Dementia	IN_PVALB	TCTN2	0.01	0.02	0.68	0.494	0.766
Dementia	IN_PVALB_CHC	TCTN2	0.05	0.05	0.98	0.325	0.728
Dementia	IN_SST	TCTN2	-0.03	0.03	-1.10	0.269	0.594
Dementia	IN_VIP	TCTN2	0.03	0.02	1.20	0.232	0.448
Dementia	OPC	TCTN2	-0.06	0.04	-1.52	0.128	0.429
Dementia	Oligo	TCTN2	-0.04	0.03	-1.39	0.164	0.359
Dementia	Astro	TCTN3	-0.08	0.02	-3.20	0.00136	0.0118
Dementia	EN_L2_3_IT	TCTN3	-0.05	0.02	-2.70	0.00687	0.0382
Dementia	EN_L3_5_IT_1	TCTN3	-0.08	0.03	-2.91	0.00363	0.046
Dementia	EN_L3_5_IT_2	TCTN3	-0.05	0.02	-2.22	0.0265	0.122
Dementia	EN_L3_5_IT_3	TCTN3	-0.05	0.03	-1.99	0.0469	0.142
Dementia	EN_L5_6_NP	TCTN3	-0.13	0.05	-2.69	0.00721	0.285
Dementia	EN_L6B	TCTN3	0.01	0.04	0.16	0.876	0.963
Dementia	EN_L6_CT	TCTN3	0.00	0.04	0.01	0.995	0.997
Dementia	EN_L6_IT_1	TCTN3	-0.01	0.03	-0.40	0.693	0.885
Dementia	EN_L6_IT_2	TCTN3	-0.11	0.05	-2.36	0.0181	0.267
Dementia	Endo	TCTN3	-0.00	0.13	-0.02	0.987	0.999
Dementia	IN_ADARB2	TCTN3	-0.04	0.04	-0.90	0.367	0.727
Dementia	IN_LAMP5_LHX6	TCTN3	0.02	0.05	0.44	0.661	0.851
Dementia	IN_LAMP5_RELN	TCTN3	-0.09	0.04	-2.30	0.0217	0.19
Dementia	IN_PVALB	TCTN3	-0.02	0.03	-0.88	0.379	0.686
Dementia	IN_PVALB_CHC	TCTN3	-0.02	0.06	-0.33	0.741	0.92
Dementia	IN_SST	TCTN3	-0.08	0.03	-2.41	0.0161	0.147
Dementia	IN_VIP	TCTN3	-0.03	0.03	-1.18	0.236	0.453
Dementia	Micro	TCTN3	-0.05	0.04	-1.07	0.286	0.548
Dementia	OPC	TCTN3	-0.05	0.03	-2.00	0.0452	0.267
Dementia	Oligo	TCTN3	-0.04	0.02	-2.36	0.0184	0.0856
Dementia	PC	TCTN3	-0.00	0.15	-0.02	0.983	0.998
Dementia	Astro	TDG	-0.01	0.02	-0.33	0.742	0.851
Dementia	EN_L2_3_IT	TDG	-0.05	0.02	-2.14	0.0323	0.109
Dementia	EN_L3_5_IT_1	TDG	-0.04	0.03	-1.12	0.264	0.532
Dementia	EN_L3_5_IT_2	TDG	-0.04	0.02	-1.76	0.0781	0.24
Dementia	EN_L3_5_IT_3	TDG	-0.07	0.03	-2.58	0.00993	0.0491
Dementia	EN_L5_6_NP	TDG	-0.06	0.04	-1.66	0.0965	0.631
Dementia	EN_L5_ET	TDG	-0.55	0.41	-1.32	0.185	0.998
Dementia	EN_L6B	TDG	-0.04	0.04	-1.10	0.269	0.627
Dementia	EN_L6_CT	TDG	-0.06	0.04	-1.64	0.101	0.361
Dementia	EN_L6_IT_1	TDG	-0.01	0.03	-0.42	0.676	0.879
Dementia	EN_L6_IT_2	TDG	0.01	0.05	0.32	0.75	0.934
Dementia	Endo	TDG	0.30	0.13	2.40	0.0166	0.302
Dementia	IN_ADARB2	TDG	-0.01	0.04	-0.17	0.865	0.962
Dementia	IN_LAMP5_LHX6	TDG	-0.08	0.04	-1.89	0.0589	0.267
Dementia	IN_LAMP5_RELN	TDG	0.01	0.04	0.25	0.804	0.94
Dementia	IN_PVALB	TDG	0.00	0.03	0.03	0.975	0.99
Dementia	IN_PVALB_CHC	TDG	-0.01	0.04	-0.31	0.755	0.927
Dementia	IN_SST	TDG	0.00	0.03	0.05	0.956	0.986
Dementia	IN_VIP	TDG	-0.04	0.03	-1.35	0.176	0.379
Dementia	Micro	TDG	-0.01	0.03	-0.24	0.812	0.913
Dementia	OPC	TDG	-0.02	0.03	-0.84	0.398	0.69
Dementia	Oligo	TDG	-0.03	0.01	-2.01	0.0444	0.154
Dementia	PC	TDG	0.06	0.13	0.46	0.642	0.933
Dementia	Astro	TDO2	0.06	0.05	1.12	0.263	0.448
Dementia	EN_L2_3_IT	TDO2	-0.12	0.05	-2.69	0.00715	0.0393
Dementia	EN_L3_5_IT_1	TDO2	-0.05	0.05	-0.91	0.363	0.627
Dementia	EN_L3_5_IT_2	TDO2	-0.01	0.03	-0.44	0.661	0.82
Dementia	EN_L3_5_IT_3	TDO2	-0.06	0.04	-1.73	0.0835	0.212
Dementia	EN_L6_IT_1	TDO2	-0.13	0.08	-1.67	0.0956	0.387
Dementia	EN_L6_IT_2	TDO2	-0.04	0.06	-0.69	0.493	0.828
Dementia	IN_VIP	TDO2	0.01	0.04	0.13	0.894	0.95
Dementia	Oligo	TDO2	-0.03	0.04	-0.68	0.496	0.698
Dementia	Astro	TDP1	0.07	0.03	2.30	0.0216	0.081
Dementia	EN_L2_3_IT	TDP1	0.03	0.02	1.74	0.0822	0.205
Dementia	EN_L3_5_IT_1	TDP1	0.10	0.03	3.17	0.00153	0.0278
Dementia	EN_L3_5_IT_2	TDP1	0.08	0.02	3.36	0.000789	0.0111
Dementia	EN_L3_5_IT_3	TDP1	0.10	0.03	3.80	0.000144	0.00221
Dementia	EN_L5_6_NP	TDP1	0.05	0.04	1.25	0.213	0.736
Dementia	EN_L5_ET	TDP1	-0.47	0.44	-1.08	0.281	0.998
Dementia	EN_L6B	TDP1	0.03	0.04	0.86	0.39	0.729
Dementia	EN_L6_CT	TDP1	0.11	0.03	3.23	0.00122	0.0256
Dementia	EN_L6_IT_1	TDP1	0.04	0.03	1.21	0.225	0.57
Dementia	EN_L6_IT_2	TDP1	0.07	0.05	1.44	0.151	0.563
Dementia	IN_ADARB2	TDP1	-0.01	0.04	-0.24	0.807	0.946
Dementia	IN_LAMP5_LHX6	TDP1	0.11	0.04	2.47	0.0136	0.124
Dementia	IN_LAMP5_RELN	TDP1	0.04	0.04	1.00	0.319	0.667
Dementia	IN_PVALB	TDP1	0.07	0.03	2.49	0.0127	0.138
Dementia	IN_PVALB_CHC	TDP1	0.11	0.05	2.15	0.0319	0.303
Dementia	IN_SST	TDP1	0.03	0.03	1.09	0.275	0.6
Dementia	IN_VIP	TDP1	0.04	0.02	1.73	0.0841	0.239
Dementia	Micro	TDP1	0.11	0.04	2.81	0.00488	0.0441
Dementia	OPC	TDP1	0.08	0.03	2.66	0.00786	0.123
Dementia	Oligo	TDP1	0.08	0.03	3.03	0.00245	0.0215
Dementia	Astro	TDP2	0.00	0.02	0.10	0.919	0.958
Dementia	EN_L2_3_IT	TDP2	0.03	0.02	2.00	0.0454	0.138
Dementia	EN_L3_5_IT_1	TDP2	0.05	0.03	1.78	0.0745	0.264
Dementia	EN_L3_5_IT_2	TDP2	0.05	0.02	2.40	0.0162	0.0891
Dementia	EN_L3_5_IT_3	TDP2	0.06	0.02	3.12	0.0018	0.0145
Dementia	EN_L5_6_NP	TDP2	0.02	0.04	0.58	0.561	0.909
Dementia	EN_L5_ET	TDP2	0.40	0.47	0.86	0.387	0.998
Dementia	EN_L6B	TDP2	0.10	0.03	2.86	0.00429	0.0733
Dementia	EN_L6_CT	TDP2	-0.01	0.03	-0.51	0.609	0.835
Dementia	EN_L6_IT_1	TDP2	0.01	0.03	0.34	0.733	0.903
Dementia	EN_L6_IT_2	TDP2	0.03	0.04	0.83	0.405	0.78
Dementia	Endo	TDP2	-0.07	0.16	-0.43	0.665	0.941
Dementia	IN_ADARB2	TDP2	0.04	0.03	1.22	0.221	0.598
Dementia	IN_LAMP5_LHX6	TDP2	0.11	0.04	2.79	0.00525	0.0732
Dementia	IN_LAMP5_RELN	TDP2	-0.00	0.03	-0.09	0.928	0.979
Dementia	IN_PVALB	TDP2	-0.02	0.02	-1.05	0.293	0.611
Dementia	IN_PVALB_CHC	TDP2	-0.08	0.04	-1.88	0.0607	0.406
Dementia	IN_SST	TDP2	0.01	0.03	0.39	0.696	0.88
Dementia	IN_VIP	TDP2	0.03	0.02	1.58	0.113	0.289
Dementia	Micro	TDP2	0.05	0.03	1.49	0.137	0.368
Dementia	OPC	TDP2	0.01	0.02	0.22	0.827	0.933
Dementia	Oligo	TDP2	0.02	0.02	1.23	0.217	0.427
Dementia	EN_L2_3_IT	TDRD1	0.10	0.14	0.74	0.461	0.643
Dementia	EN_L3_5_IT_2	TDRD1	0.14	0.04	3.11	0.00187	0.0208
Dementia	EN_L3_5_IT_3	TDRD1	0.16	0.10	1.63	0.104	0.246
Dementia	Astro	TDRD10	0.03	0.05	0.68	0.498	0.666
Dementia	EN_L2_3_IT	TDRD10	-0.02	0.06	-0.27	0.784	0.878
Dementia	Endo	TDRD10	0.15	0.15	1.01	0.313	0.806
Dementia	IN_VIP	TDRD10	-0.10	0.07	-1.56	0.118	0.297
Dementia	Micro	TDRD10	-0.17	0.08	-2.06	0.0392	0.174
Dementia	Oligo	TDRD10	0.04	0.05	0.74	0.459	0.669
Dementia	Astro	TDRD12	0.01	0.05	0.13	0.893	0.944
Dementia	EN_L2_3_IT	TDRD12	-0.00	0.05	-0.01	0.994	0.996
Dementia	EN_L3_5_IT_2	TDRD12	-0.05	0.06	-0.72	0.473	0.686
Dementia	EN_L3_5_IT_3	TDRD12	0.05	0.06	0.81	0.417	0.607
Dementia	EN_L6_IT_1	TDRD12	0.19	0.19	1.00	0.317	0.657
Dementia	IN_PVALB	TDRD12	0.07	0.06	1.20	0.229	0.551
Dementia	IN_VIP	TDRD12	-0.03	0.06	-0.54	0.589	0.765
Dementia	Oligo	TDRD12	0.02	0.05	0.51	0.613	0.78
Dementia	Adaptive	TDRD3	-0.00	0.09	-0.01	0.99	1
Dementia	Astro	TDRD3	0.01	0.02	0.32	0.746	0.853
Dementia	EN_L2_3_IT	TDRD3	0.00	0.01	0.22	0.829	0.906
Dementia	EN_L3_5_IT_1	TDRD3	0.03	0.02	1.27	0.205	0.464
Dementia	EN_L3_5_IT_2	TDRD3	0.03	0.02	1.55	0.121	0.315
Dementia	EN_L3_5_IT_3	TDRD3	0.02	0.02	1.09	0.277	0.473
Dementia	EN_L5_6_NP	TDRD3	0.00	0.02	0.04	0.968	0.993
Dementia	EN_L5_ET	TDRD3	0.09	0.24	0.37	0.712	0.998
Dementia	EN_L6B	TDRD3	0.07	0.03	2.38	0.0174	0.164
Dementia	EN_L6_CT	TDRD3	0.02	0.02	0.88	0.377	0.679
Dementia	EN_L6_IT_1	TDRD3	0.02	0.03	0.76	0.448	0.755
Dementia	EN_L6_IT_2	TDRD3	0.02	0.04	0.44	0.657	0.896
Dementia	Endo	TDRD3	-0.14	0.05	-2.80	0.00504	0.179
Dementia	IN_ADARB2	TDRD3	-0.00	0.02	-0.19	0.851	0.958
Dementia	IN_LAMP5_LHX6	TDRD3	0.02	0.03	0.73	0.463	0.739
Dementia	IN_LAMP5_RELN	TDRD3	0.01	0.02	0.31	0.754	0.923
Dementia	IN_PVALB	TDRD3	0.01	0.02	0.88	0.38	0.686
Dementia	IN_PVALB_CHC	TDRD3	-0.02	0.03	-0.59	0.556	0.851
Dementia	IN_SST	TDRD3	0.01	0.02	0.33	0.744	0.902
Dementia	IN_VIP	TDRD3	0.02	0.02	1.59	0.111	0.285
Dementia	Micro	TDRD3	-0.03	0.02	-1.47	0.142	0.376
Dementia	OPC	TDRD3	0.01	0.02	0.40	0.689	0.867
Dementia	Oligo	TDRD3	-0.03	0.02	-2.19	0.0284	0.114
Dementia	PC	TDRD3	-0.03	0.05	-0.65	0.516	0.895
Dementia	PVM	TDRD3	0.12	0.07	1.54	0.123	0.673
Dementia	SMC	TDRD3	0.08	0.18	0.41	0.681	0.914
Dementia	VLMC	TDRD3	0.07	0.06	1.20	0.232	0.483
Dementia	Astro	TDRD5	-0.04	0.06	-0.61	0.542	0.704
Dementia	EN_L2_3_IT	TDRD5	0.07	0.05	1.21	0.225	0.404
Dementia	EN_L3_5_IT_1	TDRD5	-0.04	0.09	-0.45	0.652	0.833
Dementia	EN_L3_5_IT_2	TDRD5	-0.05	0.17	-0.32	0.751	0.874
Dementia	EN_L3_5_IT_3	TDRD5	-0.02	0.07	-0.32	0.75	0.857
Dementia	EN_L5_6_NP	TDRD5	0.02	0.10	0.19	0.846	0.971
Dementia	EN_L6B	TDRD5	0.13	0.07	1.96	0.0496	0.286
Dementia	EN_L6_IT_1	TDRD5	0.11	0.07	1.47	0.141	0.46
Dementia	EN_L6_IT_2	TDRD5	0.19	0.08	2.35	0.0186	0.269
Dementia	IN_PVALB	TDRD5	0.00	0.07	0.00	1	1
Dementia	IN_VIP	TDRD5	-0.07	0.07	-1.10	0.273	0.497
Dementia	Oligo	TDRD5	-0.02	0.05	-0.47	0.641	0.799
Dementia	Astro	TDRD6	0.17	0.05	3.37	0.000761	0.00775
Dementia	EN_L2_3_IT	TDRD6	-0.03	0.03	-1.06	0.289	0.475
Dementia	EN_L3_5_IT_1	TDRD6	0.12	0.06	2.03	0.0424	0.194
Dementia	EN_L3_5_IT_2	TDRD6	0.04	0.03	1.24	0.215	0.442
Dementia	EN_L3_5_IT_3	TDRD6	-0.03	0.04	-0.71	0.477	0.66
Dementia	EN_L5_6_NP	TDRD6	0.01	0.06	0.18	0.857	0.973
Dementia	EN_L6B	TDRD6	0.09	0.06	1.55	0.122	0.444
Dementia	EN_L6_CT	TDRD6	0.10	0.05	2.19	0.0283	0.177
Dementia	EN_L6_IT_1	TDRD6	-0.04	0.04	-0.84	0.402	0.719
Dementia	EN_L6_IT_2	TDRD6	0.09	0.07	1.28	0.201	0.623
Dementia	IN_ADARB2	TDRD6	0.01	0.06	0.21	0.835	0.953
Dementia	IN_LAMP5_LHX6	TDRD6	0.07	0.06	1.28	0.2	0.495
Dementia	IN_LAMP5_RELN	TDRD6	0.09	0.06	1.70	0.0897	0.379
Dementia	IN_PVALB	TDRD6	0.03	0.03	0.87	0.385	0.69
Dementia	IN_PVALB_CHC	TDRD6	0.00	0.05	0.06	0.949	0.988
Dementia	IN_SST	TDRD6	-0.06	0.04	-1.53	0.126	0.41
Dementia	IN_VIP	TDRD6	0.00	0.03	0.11	0.913	0.958
Dementia	Micro	TDRD6	0.11	0.07	1.67	0.0939	0.292
Dementia	OPC	TDRD6	0.05	0.03	1.52	0.128	0.429
Dementia	Oligo	TDRD6	0.14	0.04	3.87	0.00011	0.00262
Dementia	Astro	TDRD7	0.04	0.02	1.62	0.105	0.244
Dementia	EN_L2_3_IT	TDRD7	0.03	0.02	1.90	0.0581	0.163
Dementia	EN_L3_5_IT_1	TDRD7	0.03	0.03	1.18	0.239	0.502
Dementia	EN_L3_5_IT_2	TDRD7	0.06	0.02	2.95	0.00315	0.03
Dementia	EN_L3_5_IT_3	TDRD7	0.04	0.02	1.91	0.0567	0.162
Dementia	EN_L5_6_NP	TDRD7	-0.04	0.04	-0.99	0.323	0.81
Dementia	EN_L6B	TDRD7	-0.04	0.04	-1.17	0.243	0.599
Dementia	EN_L6_CT	TDRD7	-0.03	0.03	-0.94	0.347	0.659
Dementia	EN_L6_IT_1	TDRD7	0.03	0.03	1.10	0.27	0.612
Dementia	EN_L6_IT_2	TDRD7	0.02	0.04	0.56	0.578	0.869
Dementia	Endo	TDRD7	-0.09	0.14	-0.65	0.519	0.899
Dementia	IN_ADARB2	TDRD7	0.06	0.03	1.85	0.0638	0.357
Dementia	IN_LAMP5_LHX6	TDRD7	0.05	0.04	1.34	0.179	0.469
Dementia	IN_LAMP5_RELN	TDRD7	0.10	0.03	3.47	0.000513	0.0244
Dementia	IN_PVALB	TDRD7	0.05	0.02	2.07	0.0381	0.236
Dementia	IN_PVALB_CHC	TDRD7	-0.03	0.05	-0.63	0.527	0.838
Dementia	IN_SST	TDRD7	0.03	0.03	1.01	0.311	0.635
Dementia	IN_VIP	TDRD7	0.06	0.02	2.80	0.00513	0.0383
Dementia	Micro	TDRD7	0.07	0.03	2.20	0.0276	0.14
Dementia	OPC	TDRD7	0.01	0.02	0.46	0.642	0.842
Dementia	Oligo	TDRD7	0.07	0.02	4.21	2.54e-05	0.000969
Dementia	PC	TDRD7	-0.15	0.19	-0.79	0.429	0.869
Dementia	Astro	TDRD9	0.03	0.05	0.64	0.522	0.687
Dementia	EN_L2_3_IT	TDRD9	0.05	0.04	1.17	0.243	0.424
Dementia	EN_L3_5_IT_1	TDRD9	0.12	0.07	1.69	0.0908	0.297
Dementia	EN_L3_5_IT_2	TDRD9	0.12	0.07	1.86	0.0629	0.211
Dementia	EN_L3_5_IT_3	TDRD9	0.08	0.07	1.15	0.249	0.443
Dementia	EN_L5_6_NP	TDRD9	-0.38	0.20	-1.89	0.0584	0.56
Dementia	EN_L6B	TDRD9	0.07	0.08	0.81	0.416	0.746
Dementia	EN_L6_CT	TDRD9	0.12	0.06	1.94	0.0519	0.251
Dementia	EN_L6_IT_1	TDRD9	0.12	0.06	2.13	0.0334	0.238
Dementia	EN_L6_IT_2	TDRD9	0.19	0.08	2.42	0.0157	0.252
Dementia	IN_ADARB2	TDRD9	0.03	0.07	0.43	0.665	0.89
Dementia	IN_PVALB	TDRD9	-0.01	0.06	-0.19	0.849	0.943
Dementia	IN_SST	TDRD9	0.12	0.07	1.81	0.0709	0.309
Dementia	IN_VIP	TDRD9	0.02	0.04	0.52	0.606	0.775
Dementia	OPC	TDRD9	-0.12	0.17	-0.71	0.477	0.745
Dementia	Oligo	TDRD9	-0.02	0.04	-0.56	0.575	0.754
Dementia	Astro	TDRKH	-0.13	0.04	-3.10	0.00193	0.0151
Dementia	EN_L2_3_IT	TDRKH	-0.03	0.02	-1.21	0.226	0.405
Dementia	EN_L3_5_IT_1	TDRKH	0.06	0.04	1.28	0.199	0.456
Dementia	EN_L3_5_IT_2	TDRKH	-0.00	0.03	-0.00	0.997	0.999
Dementia	EN_L3_5_IT_3	TDRKH	0.01	0.03	0.42	0.676	0.809
Dementia	EN_L5_6_NP	TDRKH	0.25	0.13	1.85	0.0646	0.573
Dementia	EN_L6B	TDRKH	-0.01	0.05	-0.11	0.909	0.97
Dementia	EN_L6_CT	TDRKH	-0.08	0.06	-1.35	0.178	0.485
Dementia	EN_L6_IT_1	TDRKH	0.02	0.05	0.38	0.702	0.889
Dementia	EN_L6_IT_2	TDRKH	-0.18	0.14	-1.27	0.204	0.625
Dementia	IN_ADARB2	TDRKH	0.07	0.06	1.32	0.188	0.559
Dementia	IN_LAMP5_RELN	TDRKH	-0.00	0.06	-0.06	0.948	0.986
Dementia	IN_PVALB	TDRKH	0.09	0.04	2.38	0.0172	0.159
Dementia	IN_SST	TDRKH	0.01	0.04	0.13	0.893	0.966
Dementia	IN_VIP	TDRKH	0.03	0.03	1.00	0.32	0.543
Dementia	Micro	TDRKH	-0.02	0.06	-0.38	0.701	0.854
Dementia	OPC	TDRKH	0.02	0.03	0.54	0.588	0.813
Dementia	Oligo	TDRKH	0.05	0.02	2.09	0.0368	0.136
Dementia	Astro	TDRP	-0.01	0.02	-0.39	0.695	0.817
Dementia	EN_L2_3_IT	TDRP	0.01	0.02	0.44	0.661	0.797
Dementia	EN_L3_5_IT_1	TDRP	0.02	0.03	0.80	0.424	0.678
Dementia	EN_L3_5_IT_2	TDRP	0.03	0.02	1.48	0.14	0.344
Dementia	EN_L3_5_IT_3	TDRP	0.04	0.02	1.96	0.0496	0.148
Dementia	EN_L5_6_NP	TDRP	0.04	0.03	1.30	0.195	0.724
Dementia	EN_L5_ET	TDRP	-0.32	0.30	-1.07	0.286	0.998
Dementia	EN_L6B	TDRP	0.10	0.04	2.40	0.0165	0.159
Dementia	EN_L6_CT	TDRP	0.06	0.03	1.98	0.0476	0.24
Dementia	EN_L6_IT_1	TDRP	0.01	0.03	0.21	0.831	0.941
Dementia	EN_L6_IT_2	TDRP	0.01	0.04	0.27	0.791	0.947
Dementia	Endo	TDRP	-0.01	0.05	-0.13	0.896	0.988
Dementia	IN_ADARB2	TDRP	-0.03	0.03	-0.97	0.334	0.703
Dementia	IN_LAMP5_LHX6	TDRP	0.02	0.04	0.60	0.546	0.79
Dementia	IN_LAMP5_RELN	TDRP	-0.01	0.03	-0.37	0.71	0.901
Dementia	IN_PVALB	TDRP	0.02	0.02	0.81	0.42	0.716
Dementia	IN_PVALB_CHC	TDRP	0.04	0.03	1.40	0.16	0.584
Dementia	IN_SST	TDRP	0.02	0.02	0.90	0.37	0.686
Dementia	IN_VIP	TDRP	0.03	0.02	1.37	0.171	0.373
Dementia	OPC	TDRP	-0.01	0.03	-0.24	0.811	0.925
Dementia	Oligo	TDRP	0.03	0.04	0.75	0.452	0.664
Dementia	PC	TDRP	0.02	0.06	0.34	0.733	0.954
Dementia	VLMC	TDRP	0.11	0.08	1.39	0.164	0.403
Dementia	Astro	TEAD1	-0.02	0.02	-0.88	0.378	0.563
Dementia	EN_L2_3_IT	TEAD1	0.07	0.02	2.96	0.0031	0.0226
Dementia	EN_L3_5_IT_1	TEAD1	0.09	0.04	2.38	0.0172	0.116
Dementia	EN_L3_5_IT_2	TEAD1	-0.00	0.03	-0.09	0.932	0.968
Dementia	EN_L3_5_IT_3	TEAD1	0.06	0.02	2.36	0.0182	0.075
Dementia	EN_L5_6_NP	TEAD1	0.04	0.04	1.04	0.297	0.791
Dementia	EN_L5_ET	TEAD1	-0.42	0.27	-1.54	0.123	0.998
Dementia	EN_L6B	TEAD1	-0.06	0.04	-1.52	0.128	0.454
Dementia	EN_L6_CT	TEAD1	-0.08	0.03	-2.76	0.00583	0.0674
Dementia	EN_L6_IT_1	TEAD1	0.02	0.04	0.67	0.504	0.792
Dementia	EN_L6_IT_2	TEAD1	0.06	0.04	1.49	0.137	0.545
Dementia	Endo	TEAD1	0.04	0.04	1.02	0.306	0.801
Dementia	IN_ADARB2	TEAD1	0.01	0.03	0.33	0.738	0.92
Dementia	IN_LAMP5_LHX6	TEAD1	0.03	0.03	1.02	0.307	0.616
Dementia	IN_LAMP5_RELN	TEAD1	0.07	0.03	2.46	0.014	0.151
Dementia	IN_PVALB	TEAD1	0.03	0.02	1.58	0.113	0.397
Dementia	IN_PVALB_CHC	TEAD1	0.04	0.03	1.66	0.097	0.483
Dementia	IN_SST	TEAD1	0.03	0.03	1.02	0.31	0.634
Dementia	IN_VIP	TEAD1	0.02	0.02	1.31	0.19	0.398
Dementia	Micro	TEAD1	0.05	0.05	0.89	0.374	0.632
Dementia	OPC	TEAD1	0.04	0.02	2.35	0.0189	0.185
Dementia	Oligo	TEAD1	0.04	0.02	2.22	0.0265	0.109
Dementia	PC	TEAD1	0.04	0.04	1.02	0.308	0.83
Dementia	SMC	TEAD1	0.19	0.14	1.31	0.192	0.654
Dementia	VLMC	TEAD1	0.09	0.05	1.63	0.104	0.317
Dementia	Astro	TEAD2	0.31	0.08	4.06	4.8e-05	0.00104
Dementia	Oligo	TEAD2	-0.02	0.07	-0.32	0.752	0.87
Dementia	Astro	TEAD3	0.04	0.04	1.05	0.295	0.482
Dementia	OPC	TEAD3	0.04	0.05	0.75	0.454	0.729
Dementia	Oligo	TEAD3	0.07	0.06	1.17	0.241	0.458
Dementia	PC	TEAD3	0.11	0.13	0.87	0.384	0.858
Dementia	Astro	TEAD4	0.34	0.20	1.65	0.0989	0.233
Dementia	EN_L2_3_IT	TEAD4	-0.09	0.05	-1.88	0.0599	0.166
Dementia	EN_L3_5_IT_1	TEAD4	0.01	0.06	0.23	0.817	0.92
Dementia	EN_L3_5_IT_2	TEAD4	-0.06	0.05	-1.20	0.229	0.459
Dementia	Endo	TEAD4	0.22	0.07	2.99	0.00281	0.142
Dementia	Oligo	TEAD4	-0.03	0.05	-0.60	0.55	0.737
Dementia	Astro	TEC	0.18	0.06	2.81	0.00489	0.0286
Dementia	EN_L2_3_IT	TEC	-0.07	0.04	-1.46	0.144	0.299
Dementia	EN_L3_5_IT_2	TEC	-0.09	0.07	-1.39	0.165	0.379
Dementia	EN_L3_5_IT_3	TEC	-0.03	0.07	-0.47	0.636	0.781
Dementia	EN_L5_ET	TEC	0.37	0.41	0.91	0.365	0.998
Dementia	EN_L6_IT_1	TEC	0.00	0.07	0.03	0.977	0.992
Dementia	EN_L6_IT_2	TEC	0.07	0.08	0.94	0.347	0.749
Dementia	Endo	TEC	0.04	0.07	0.48	0.631	0.933
Dementia	IN_LAMP5_LHX6	TEC	-0.06	0.05	-1.20	0.23	0.532
Dementia	Micro	TEC	0.11	0.04	2.86	0.00429	0.0409
Dementia	Oligo	TEC	0.08	0.05	1.43	0.153	0.344
Dementia	PVM	TEC	-0.01	0.08	-0.06	0.952	0.991
Dementia	Astro	TECPR1	0.01	0.02	0.65	0.518	0.683
Dementia	EN_L2_3_IT	TECPR1	-0.07	0.02	-3.28	0.00104	0.0109
Dementia	EN_L3_5_IT_1	TECPR1	-0.08	0.03	-2.82	0.00474	0.0543
Dementia	EN_L3_5_IT_2	TECPR1	-0.09	0.02	-3.63	0.000285	0.00512
Dementia	EN_L3_5_IT_3	TECPR1	-0.10	0.02	-4.10	4.11e-05	0.000838
Dementia	EN_L5_6_NP	TECPR1	-0.06	0.04	-1.47	0.141	0.686
Dementia	EN_L6B	TECPR1	-0.10	0.04	-2.59	0.0097	0.118
Dementia	EN_L6_CT	TECPR1	-0.07	0.04	-1.78	0.0748	0.309
Dementia	EN_L6_IT_1	TECPR1	-0.08	0.03	-2.42	0.0154	0.16
Dementia	EN_L6_IT_2	TECPR1	-0.07	0.04	-2.05	0.0405	0.355
Dementia	Endo	TECPR1	-0.04	0.11	-0.33	0.742	0.956
Dementia	IN_ADARB2	TECPR1	-0.04	0.04	-1.03	0.305	0.679
Dementia	IN_LAMP5_LHX6	TECPR1	-0.06	0.04	-1.43	0.152	0.434
Dementia	IN_LAMP5_RELN	TECPR1	-0.03	0.04	-0.85	0.394	0.719
Dementia	IN_PVALB	TECPR1	-0.03	0.02	-1.32	0.185	0.504
Dementia	IN_PVALB_CHC	TECPR1	0.01	0.05	0.17	0.866	0.966
Dementia	IN_SST	TECPR1	-0.05	0.03	-1.49	0.137	0.426
Dementia	IN_VIP	TECPR1	-0.06	0.02	-2.86	0.00423	0.0337
Dementia	Micro	TECPR1	0.04	0.03	1.15	0.248	0.506
Dementia	OPC	TECPR1	-0.02	0.03	-0.83	0.406	0.696
Dementia	Oligo	TECPR1	-0.03	0.02	-1.66	0.097	0.256
Dementia	Astro	TECPR2	0.03	0.02	1.26	0.207	0.382
Dementia	EN_L2_3_IT	TECPR2	-0.02	0.01	-1.67	0.0959	0.227
Dementia	EN_L3_5_IT_1	TECPR2	-0.02	0.02	-1.02	0.308	0.579
Dementia	EN_L3_5_IT_2	TECPR2	-0.05	0.02	-2.78	0.00538	0.0429
Dementia	EN_L3_5_IT_3	TECPR2	-0.05	0.02	-2.79	0.00519	0.031
Dementia	EN_L5_6_NP	TECPR2	-0.02	0.03	-0.82	0.412	0.853
Dementia	EN_L5_ET	TECPR2	-0.21	0.25	-0.85	0.396	0.998
Dementia	EN_L6B	TECPR2	-0.07	0.03	-2.58	0.0099	0.119
Dementia	EN_L6_CT	TECPR2	-0.09	0.02	-3.87	0.00011	0.00473
Dementia	EN_L6_IT_1	TECPR2	-0.06	0.02	-2.67	0.00758	0.108
Dementia	EN_L6_IT_2	TECPR2	0.01	0.03	0.45	0.653	0.894
Dementia	Endo	TECPR2	-0.05	0.11	-0.48	0.633	0.933
Dementia	IN_ADARB2	TECPR2	-0.01	0.03	-0.57	0.569	0.849
Dementia	IN_LAMP5_LHX6	TECPR2	-0.01	0.03	-0.32	0.75	0.892
Dementia	IN_LAMP5_RELN	TECPR2	-0.07	0.02	-2.86	0.00421	0.0779
Dementia	IN_PVALB	TECPR2	0.00	0.02	0.05	0.958	0.984
Dementia	IN_PVALB_CHC	TECPR2	-0.02	0.03	-0.74	0.458	0.811
Dementia	IN_SST	TECPR2	-0.01	0.02	-0.36	0.718	0.89
Dementia	IN_VIP	TECPR2	0.01	0.02	0.53	0.597	0.769
Dementia	Micro	TECPR2	-0.01	0.03	-0.31	0.759	0.885
Dementia	OPC	TECPR2	-0.03	0.02	-1.43	0.151	0.459
Dementia	Oligo	TECPR2	-0.03	0.02	-1.63	0.103	0.265
Dementia	PC	TECPR2	-0.09	0.11	-0.78	0.436	0.869
Dementia	VLMC	TECPR2	0.02	0.06	0.41	0.684	0.841
Dementia	Astro	TECR	-0.04	0.03	-1.49	0.135	0.288
Dementia	EN_L2_3_IT	TECR	0.02	0.02	0.85	0.397	0.585
Dementia	EN_L3_5_IT_1	TECR	0.05	0.04	1.36	0.175	0.422
Dementia	EN_L3_5_IT_2	TECR	-0.00	0.03	-0.17	0.868	0.935
Dementia	EN_L3_5_IT_3	TECR	0.00	0.03	0.06	0.953	0.975
Dementia	EN_L5_6_NP	TECR	0.00	0.05	0.09	0.932	0.987
Dementia	EN_L6B	TECR	0.04	0.05	0.74	0.458	0.774
Dementia	EN_L6_CT	TECR	0.01	0.04	0.24	0.807	0.928
Dementia	EN_L6_IT_1	TECR	0.03	0.04	0.76	0.449	0.755
Dementia	EN_L6_IT_2	TECR	-0.05	0.05	-0.88	0.376	0.767
Dementia	IN_ADARB2	TECR	0.05	0.05	1.15	0.249	0.629
Dementia	IN_LAMP5_LHX6	TECR	-0.03	0.05	-0.66	0.509	0.765
Dementia	IN_LAMP5_RELN	TECR	0.05	0.04	1.19	0.232	0.588
Dementia	IN_PVALB	TECR	0.03	0.03	1.10	0.269	0.59
Dementia	IN_PVALB_CHC	TECR	0.03	0.05	0.59	0.554	0.85
Dementia	IN_SST	TECR	0.03	0.04	0.82	0.415	0.718
Dementia	IN_VIP	TECR	0.02	0.03	0.76	0.447	0.659
Dementia	Micro	TECR	-0.07	0.04	-1.62	0.106	0.313
Dementia	OPC	TECR	-0.04	0.03	-1.25	0.21	0.525
Dementia	Oligo	TECR	0.05	0.02	2.30	0.0217	0.0951
Dementia	PC	TECR	-0.13	0.11	-1.17	0.241	0.799
Dementia	Astro	TECTA	-0.14	0.04	-3.72	0.000197	0.00293
Dementia	EN_L2_3_IT	TECTA	-0.06	0.03	-2.22	0.0265	0.0948
Dementia	EN_L3_5_IT_1	TECTA	-0.09	0.05	-1.94	0.053	0.221
Dementia	EN_L3_5_IT_2	TECTA	-0.06	0.04	-1.49	0.137	0.34
Dementia	EN_L3_5_IT_3	TECTA	-0.11	0.04	-3.03	0.00244	0.0182
Dementia	EN_L5_6_NP	TECTA	-0.06	0.06	-1.08	0.278	0.782
Dementia	EN_L6B	TECTA	-0.15	0.06	-2.62	0.00886	0.112
Dementia	EN_L6_CT	TECTA	-0.15	0.05	-3.22	0.00129	0.0265
Dementia	EN_L6_IT_1	TECTA	-0.08	0.05	-1.41	0.158	0.487
Dementia	IN_ADARB2	TECTA	-0.11	0.05	-2.28	0.0224	0.222
Dementia	IN_LAMP5_LHX6	TECTA	-0.02	0.06	-0.25	0.805	0.919
Dementia	IN_LAMP5_RELN	TECTA	-0.03	0.05	-0.68	0.494	0.784
Dementia	IN_PVALB	TECTA	-0.07	0.04	-2.08	0.0372	0.231
Dementia	IN_SST	TECTA	-0.10	0.05	-2.06	0.0397	0.23
Dementia	IN_VIP	TECTA	-0.03	0.03	-0.93	0.35	0.573
Dementia	OPC	TECTA	-0.08	0.04	-2.11	0.0352	0.242
Dementia	Oligo	TECTA	-0.09	0.03	-2.92	0.00352	0.0278
Dementia	Astro	TEDC1	-0.10	0.15	-0.69	0.488	0.659
Dementia	EN_L2_3_IT	TEDC1	-0.00	0.04	-0.03	0.976	0.987
Dementia	EN_L3_5_IT_2	TEDC1	-0.08	0.06	-1.40	0.162	0.375
Dementia	EN_L3_5_IT_3	TEDC1	0.16	0.12	1.34	0.179	0.356
Dementia	Oligo	TEDC1	-0.01	0.04	-0.41	0.685	0.828
Dementia	EN_L2_3_IT	TEDC2	-0.12	0.04	-2.92	0.00345	0.0242
Dementia	EN_L3_5_IT_2	TEDC2	-0.00	0.05	-0.04	0.97	0.987
Dementia	EN_L3_5_IT_3	TEDC2	-0.08	0.06	-1.35	0.175	0.351
Dementia	Astro	TEF	-0.03	0.03	-1.07	0.284	0.47
Dementia	EN_L2_3_IT	TEF	0.10	0.02	4.33	1.5e-05	0.000716
Dementia	EN_L3_5_IT_1	TEF	0.19	0.04	4.90	9.51e-07	0.000191
Dementia	EN_L3_5_IT_2	TEF	0.17	0.03	6.03	1.62e-09	4.62e-07
Dementia	EN_L3_5_IT_3	TEF	0.16	0.03	5.53	3.21e-08	2.92e-06
Dementia	EN_L5_6_NP	TEF	0.05	0.05	1.02	0.307	0.797
Dementia	EN_L5_ET	TEF	0.01	0.52	0.01	0.989	1
Dementia	EN_L6B	TEF	0.08	0.04	2.22	0.0265	0.203
Dementia	EN_L6_CT	TEF	0.09	0.04	2.37	0.0179	0.133
Dementia	EN_L6_IT_1	TEF	0.08	0.04	2.16	0.0306	0.229
Dementia	EN_L6_IT_2	TEF	-0.00	0.05	-0.09	0.93	0.985
Dementia	IN_ADARB2	TEF	0.09	0.03	2.49	0.0127	0.165
Dementia	IN_LAMP5_LHX6	TEF	0.06	0.04	1.41	0.157	0.441
Dementia	IN_LAMP5_RELN	TEF	0.07	0.03	2.10	0.036	0.246
Dementia	IN_PVALB	TEF	0.02	0.03	0.83	0.404	0.705
Dementia	IN_PVALB_CHC	TEF	0.05	0.05	1.01	0.311	0.719
Dementia	IN_SST	TEF	0.00	0.03	0.07	0.944	0.981
Dementia	IN_VIP	TEF	0.06	0.02	2.85	0.00437	0.0345
Dementia	Micro	TEF	-0.05	0.06	-0.93	0.35	0.612
Dementia	OPC	TEF	-0.01	0.03	-0.45	0.655	0.849
Dementia	Oligo	TEF	-0.02	0.02	-0.88	0.378	0.597
Dementia	Astro	TEFM	-0.01	0.02	-0.27	0.789	0.881
Dementia	EN_L2_3_IT	TEFM	-0.04	0.02	-2.05	0.0401	0.126
Dementia	EN_L3_5_IT_1	TEFM	-0.02	0.03	-0.69	0.49	0.727
Dementia	EN_L3_5_IT_2	TEFM	0.00	0.02	0.20	0.839	0.92
Dementia	EN_L3_5_IT_3	TEFM	-0.01	0.02	-0.44	0.659	0.797
Dementia	EN_L5_6_NP	TEFM	-0.01	0.04	-0.36	0.718	0.947
Dementia	EN_L5_ET	TEFM	-0.83	0.39	-2.14	0.032	0.898
Dementia	EN_L6B	TEFM	-0.05	0.04	-1.31	0.189	0.537
Dementia	EN_L6_CT	TEFM	-0.01	0.03	-0.36	0.717	0.891
Dementia	EN_L6_IT_1	TEFM	-0.01	0.03	-0.26	0.795	0.928
Dementia	EN_L6_IT_2	TEFM	-0.02	0.04	-0.45	0.654	0.895
Dementia	Endo	TEFM	-0.12	0.12	-1.02	0.308	0.802
Dementia	IN_ADARB2	TEFM	-0.02	0.04	-0.61	0.545	0.836
Dementia	IN_LAMP5_LHX6	TEFM	0.02	0.04	0.52	0.601	0.819
Dementia	IN_LAMP5_RELN	TEFM	0.01	0.04	0.26	0.793	0.936
Dementia	IN_PVALB	TEFM	-0.01	0.03	-0.51	0.613	0.835
Dementia	IN_PVALB_CHC	TEFM	0.04	0.05	0.87	0.382	0.763
Dementia	IN_SST	TEFM	-0.03	0.03	-0.85	0.394	0.704
Dementia	IN_VIP	TEFM	0.00	0.02	0.01	0.994	0.997
Dementia	Micro	TEFM	-0.06	0.03	-1.73	0.0829	0.273
Dementia	OPC	TEFM	-0.03	0.02	-1.27	0.206	0.521
Dementia	Oligo	TEFM	-0.05	0.02	-2.47	0.0134	0.0694
Dementia	PC	TEFM	-0.17	0.14	-1.23	0.22	0.785
Dementia	Astro	TEK	0.00	0.05	0.04	0.969	0.984
Dementia	EN_L2_3_IT	TEK	0.07	0.03	2.53	0.0116	0.0539
Dementia	EN_L3_5_IT_1	TEK	0.02	0.06	0.34	0.737	0.884
Dementia	EN_L3_5_IT_2	TEK	-0.02	0.06	-0.38	0.707	0.848
Dementia	EN_L3_5_IT_3	TEK	-0.11	0.06	-2.03	0.0422	0.132
Dementia	EN_L5_6_NP	TEK	-0.06	0.08	-0.73	0.468	0.878
Dementia	EN_L6B	TEK	-0.35	0.18	-1.90	0.0576	0.307
Dementia	EN_L6_CT	TEK	0.14	0.17	0.81	0.42	0.709
Dementia	EN_L6_IT_1	TEK	0.00	0.15	0.01	0.988	0.996
Dementia	Endo	TEK	-0.08	0.05	-1.59	0.112	0.591
Dementia	IN_ADARB2	TEK	-0.08	0.06	-1.46	0.145	0.506
Dementia	IN_LAMP5_RELN	TEK	-0.10	0.07	-1.54	0.123	0.437
Dementia	IN_PVALB	TEK	-0.11	0.05	-2.00	0.0452	0.255
Dementia	IN_SST	TEK	0.06	0.07	0.89	0.374	0.687
Dementia	IN_VIP	TEK	0.04	0.03	1.31	0.19	0.397
Dementia	OPC	TEK	0.05	0.02	1.97	0.0494	0.277
Dementia	Oligo	TEK	-0.09	0.05	-1.89	0.0586	0.185
Dementia	Astro	TEKT1	0.10	0.06	1.71	0.0879	0.216
Dementia	EN_L2_3_IT	TEKT1	-0.17	0.04	-4.01	6.03e-05	0.00173
Dementia	EN_L3_5_IT_2	TEKT1	-0.05	0.06	-0.94	0.346	0.578
Dementia	EN_L3_5_IT_3	TEKT1	-0.04	0.06	-0.69	0.49	0.669
Dementia	Oligo	TEKT1	-0.13	0.05	-2.59	0.00949	0.0556
Dementia	Astro	TEKT3	-0.04	0.06	-0.74	0.461	0.636
Dementia	EN_L2_3_IT	TEKT3	-0.11	0.05	-2.21	0.0268	0.0957
Dementia	EN_L3_5_IT_2	TEKT3	0.03	0.06	0.40	0.691	0.838
Dementia	EN_L3_5_IT_3	TEKT3	0.13	0.16	0.78	0.434	0.623
Dementia	IN_PVALB	TEKT3	0.20	0.16	1.25	0.213	0.533
Dementia	IN_VIP	TEKT3	-0.16	0.07	-2.41	0.0161	0.0823
Dementia	Oligo	TEKT3	-0.05	0.05	-0.98	0.325	0.547
Dementia	Astro	TEKT5	-0.04	0.06	-0.60	0.547	0.707
Dementia	EN_L2_3_IT	TEKT5	-0.03	0.05	-0.56	0.574	0.735
Dementia	EN_L3_5_IT_2	TEKT5	-0.02	0.07	-0.25	0.805	0.902
Dementia	EN_L3_5_IT_3	TEKT5	-0.01	0.06	-0.18	0.855	0.92
Dementia	IN_PVALB	TEKT5	0.05	0.06	0.71	0.48	0.759
Dementia	IN_VIP	TEKT5	-0.06	0.06	-0.90	0.368	0.59
Dementia	Oligo	TEKT5	0.00	0.05	0.08	0.935	0.967
Dementia	Astro	TELO2	-0.04	0.03	-1.49	0.137	0.29
Dementia	EN_L2_3_IT	TELO2	0.03	0.02	1.14	0.253	0.436
Dementia	EN_L3_5_IT_1	TELO2	0.03	0.05	0.68	0.495	0.73
Dementia	EN_L3_5_IT_2	TELO2	0.01	0.03	0.26	0.797	0.898
Dementia	EN_L3_5_IT_3	TELO2	0.03	0.04	0.71	0.477	0.659
Dementia	EN_L6B	TELO2	0.07	0.15	0.45	0.649	0.873
Dementia	EN_L6_CT	TELO2	-0.08	0.14	-0.55	0.58	0.817
Dementia	EN_L6_IT_1	TELO2	-0.06	0.05	-1.22	0.224	0.569
Dementia	IN_ADARB2	TELO2	0.03	0.05	0.66	0.512	0.822
Dementia	IN_LAMP5_RELN	TELO2	0.03	0.05	0.51	0.611	0.855
Dementia	IN_PVALB	TELO2	0.01	0.04	0.37	0.711	0.884
Dementia	IN_SST	TELO2	-0.08	0.05	-1.58	0.113	0.389
Dementia	IN_VIP	TELO2	-0.03	0.03	-0.99	0.321	0.545
Dementia	Micro	TELO2	-0.01	0.05	-0.24	0.813	0.913
Dementia	OPC	TELO2	-0.00	0.04	-0.07	0.943	0.978
Dementia	Oligo	TELO2	-0.06	0.02	-2.56	0.0106	0.0596
Dementia	Astro	TENM1	-0.06	0.04	-1.27	0.206	0.38
Dementia	EN_L2_3_IT	TENM1	0.05	0.03	1.92	0.0546	0.156
Dementia	EN_L3_5_IT_1	TENM1	-0.01	0.03	-0.44	0.66	0.837
Dementia	EN_L3_5_IT_2	TENM1	0.05	0.03	1.97	0.0487	0.18
Dementia	EN_L3_5_IT_3	TENM1	0.19	0.03	5.41	6.38e-08	5.09e-06
Dementia	EN_L5_6_NP	TENM1	-0.05	0.03	-1.54	0.124	0.672
Dementia	EN_L5_ET	TENM1	-0.49	0.36	-1.34	0.179	0.998
Dementia	EN_L6B	TENM1	0.01	0.03	0.46	0.645	0.869
Dementia	EN_L6_CT	TENM1	0.10	0.03	3.59	0.000335	0.0101
Dementia	EN_L6_IT_1	TENM1	-0.00	0.04	-0.01	0.99	0.997
Dementia	EN_L6_IT_2	TENM1	0.09	0.06	1.44	0.15	0.562
Dementia	IN_ADARB2	TENM1	0.08	0.04	2.12	0.0339	0.268
Dementia	IN_LAMP5_LHX6	TENM1	0.16	0.04	4.45	8.74e-06	0.00137
Dementia	IN_LAMP5_RELN	TENM1	0.05	0.03	1.65	0.0999	0.397
Dementia	IN_PVALB	TENM1	0.03	0.02	1.69	0.0907	0.358
Dementia	IN_PVALB_CHC	TENM1	0.03	0.02	1.29	0.197	0.625
Dementia	IN_SST	TENM1	0.00	0.02	0.05	0.96	0.988
Dementia	IN_VIP	TENM1	0.03	0.02	1.62	0.106	0.276
Dementia	Micro	TENM1	0.01	0.05	0.23	0.817	0.916
Dementia	OPC	TENM1	0.03	0.02	2.04	0.0412	0.258
Dementia	Oligo	TENM1	-0.02	0.03	-0.87	0.383	0.603
Dementia	Astro	TENM2	0.04	0.05	0.80	0.422	0.602
Dementia	EN_L2_3_IT	TENM2	0.04	0.02	1.96	0.0502	0.148
Dementia	EN_L3_5_IT_1	TENM2	-0.04	0.02	-1.97	0.0488	0.211
Dementia	EN_L3_5_IT_2	TENM2	-0.10	0.02	-4.01	5.95e-05	0.00158
Dementia	EN_L3_5_IT_3	TENM2	0.00	0.03	0.09	0.932	0.963
Dementia	EN_L5_6_NP	TENM2	-0.02	0.03	-0.70	0.486	0.885
Dementia	EN_L5_ET	TENM2	-0.29	0.21	-1.41	0.158	0.998
Dementia	EN_L6B	TENM2	-0.00	0.04	-0.09	0.931	0.977
Dementia	EN_L6_CT	TENM2	0.18	0.05	3.63	0.000283	0.0089
Dementia	EN_L6_IT_1	TENM2	0.04	0.03	1.65	0.0996	0.395
Dementia	EN_L6_IT_2	TENM2	0.02	0.04	0.43	0.665	0.898
Dementia	Endo	TENM2	0.02	0.06	0.37	0.715	0.949
Dementia	IN_ADARB2	TENM2	0.04	0.03	1.22	0.221	0.598
Dementia	IN_LAMP5_LHX6	TENM2	0.22	0.05	4.82	1.44e-06	0.000388
Dementia	IN_LAMP5_RELN	TENM2	0.19	0.04	4.63	3.74e-06	0.000886
Dementia	IN_PVALB	TENM2	0.10	0.02	5.19	2.11e-07	0.000202
Dementia	IN_PVALB_CHC	TENM2	0.07	0.03	2.58	0.00987	0.164
Dementia	IN_SST	TENM2	0.05	0.02	2.80	0.00516	0.0809
Dementia	IN_VIP	TENM2	0.07	0.02	3.26	0.00111	0.0143
Dementia	Micro	TENM2	0.05	0.05	1.17	0.242	0.5
Dementia	OPC	TENM2	0.06	0.04	1.59	0.111	0.403
Dementia	Oligo	TENM2	0.00	0.04	0.06	0.954	0.977
Dementia	PC	TENM2	0.09	0.07	1.26	0.208	0.774
Dementia	PVM	TENM2	0.02	0.21	0.12	0.908	0.982
Dementia	SMC	TENM2	0.19	0.22	0.88	0.38	0.798
Dementia	VLMC	TENM2	0.34	0.12	2.85	0.00442	0.0574
Dementia	Astro	TENM3	0.01	0.03	0.32	0.747	0.853
Dementia	EN_L2_3_IT	TENM3	0.13	0.02	5.75	9.02e-09	3.89e-06
Dementia	EN_L3_5_IT_1	TENM3	0.15	0.06	2.53	0.0115	0.0913
Dementia	EN_L3_5_IT_2	TENM3	0.07	0.04	1.81	0.0696	0.224
Dementia	EN_L3_5_IT_3	TENM3	0.06	0.02	2.67	0.00753	0.0405
Dementia	EN_L5_6_NP	TENM3	-0.02	0.05	-0.35	0.724	0.948
Dementia	EN_L5_ET	TENM3	0.20	0.25	0.80	0.426	0.998
Dementia	EN_L6B	TENM3	0.03	0.03	1.04	0.298	0.654
Dementia	EN_L6_CT	TENM3	0.04	0.04	0.85	0.397	0.694
Dementia	EN_L6_IT_1	TENM3	0.02	0.03	0.64	0.52	0.8
Dementia	EN_L6_IT_2	TENM3	0.02	0.03	0.75	0.451	0.809
Dementia	Endo	TENM3	0.04	0.15	0.30	0.765	0.959
Dementia	IN_ADARB2	TENM3	0.10	0.03	3.00	0.00272	0.0808
Dementia	IN_LAMP5_LHX6	TENM3	0.12	0.03	3.53	0.000422	0.0155
Dementia	IN_LAMP5_RELN	TENM3	0.10	0.03	3.57	0.000359	0.0193
Dementia	IN_PVALB	TENM3	0.04	0.02	1.69	0.0917	0.359
Dementia	IN_PVALB_CHC	TENM3	0.10	0.04	2.68	0.00731	0.143
Dementia	IN_SST	TENM3	0.01	0.02	0.30	0.763	0.91
Dementia	IN_VIP	TENM3	0.02	0.02	0.99	0.324	0.548
Dementia	Micro	TENM3	-0.13	0.05	-2.61	0.00893	0.0665
Dementia	OPC	TENM3	0.00	0.03	0.13	0.893	0.96
Dementia	Oligo	TENM3	0.17	0.06	2.59	0.00951	0.0557
Dementia	VLMC	TENM3	0.06	0.08	0.68	0.497	0.716
Dementia	Astro	TENM4	0.07	0.05	1.49	0.135	0.288
Dementia	EN_L2_3_IT	TENM4	0.03	0.02	1.35	0.176	0.342
Dementia	EN_L3_5_IT_1	TENM4	0.03	0.03	0.79	0.432	0.685
Dementia	EN_L3_5_IT_2	TENM4	0.04	0.03	1.56	0.12	0.312
Dementia	EN_L3_5_IT_3	TENM4	0.04	0.02	1.76	0.0786	0.203
Dementia	EN_L5_6_NP	TENM4	-0.07	0.03	-2.58	0.0098	0.323
Dementia	EN_L5_ET	TENM4	0.30	0.24	1.25	0.213	0.998
Dementia	EN_L6B	TENM4	-0.03	0.04	-0.95	0.344	0.692
Dementia	EN_L6_CT	TENM4	0.01	0.02	0.34	0.731	0.897
Dementia	EN_L6_IT_1	TENM4	0.01	0.03	0.47	0.638	0.862
Dementia	EN_L6_IT_2	TENM4	0.07	0.03	2.46	0.0137	0.242
Dementia	IN_ADARB2	TENM4	0.08	0.03	2.77	0.00566	0.117
Dementia	IN_LAMP5_LHX6	TENM4	0.05	0.02	2.32	0.0205	0.152
Dementia	IN_LAMP5_RELN	TENM4	0.06	0.02	3.27	0.00108	0.0378
Dementia	IN_PVALB	TENM4	0.03	0.03	1.08	0.282	0.602
Dementia	IN_PVALB_CHC	TENM4	0.06	0.02	3.01	0.00265	0.0791
Dementia	IN_SST	TENM4	0.02	0.02	0.70	0.484	0.764
Dementia	IN_VIP	TENM4	0.04	0.02	1.78	0.0752	0.223
Dementia	Micro	TENM4	0.02	0.03	0.49	0.621	0.807
Dementia	OPC	TENM4	0.07	0.04	1.82	0.0691	0.326
Dementia	Oligo	TENM4	0.01	0.04	0.23	0.817	0.907
Dementia	PC	TENM4	-0.04	0.14	-0.30	0.765	0.963
Dementia	VLMC	TENM4	-0.11	0.07	-1.60	0.11	0.327
Dementia	Adaptive	TENT2	-0.03	0.07	-0.43	0.668	0.99
Dementia	Astro	TENT2	-0.06	0.02	-3.21	0.00132	0.0116
Dementia	EN_L2_3_IT	TENT2	-0.05	0.02	-3.36	0.000792	0.00922
Dementia	EN_L3_5_IT_1	TENT2	-0.03	0.02	-1.56	0.118	0.34
Dementia	EN_L3_5_IT_2	TENT2	0.00	0.02	0.23	0.816	0.908
Dementia	EN_L3_5_IT_3	TENT2	-0.01	0.02	-0.43	0.665	0.802
Dementia	EN_L5_6_NP	TENT2	-0.01	0.03	-0.30	0.767	0.959
Dementia	EN_L5_ET	TENT2	-0.14	0.21	-0.67	0.503	0.998
Dementia	EN_L6B	TENT2	0.00	0.02	0.06	0.949	0.983
Dementia	EN_L6_CT	TENT2	-0.04	0.02	-1.72	0.0859	0.332
Dementia	EN_L6_IT_1	TENT2	-0.02	0.02	-0.96	0.339	0.676
Dementia	EN_L6_IT_2	TENT2	0.01	0.03	0.20	0.838	0.961
Dementia	Endo	TENT2	-0.10	0.04	-2.57	0.0103	0.25
Dementia	IN_ADARB2	TENT2	-0.00	0.03	-0.04	0.965	0.991
Dementia	IN_LAMP5_LHX6	TENT2	0.02	0.02	0.98	0.325	0.634
Dementia	IN_LAMP5_RELN	TENT2	0.01	0.02	0.31	0.755	0.923
Dementia	IN_PVALB	TENT2	-0.01	0.02	-0.68	0.494	0.766
Dementia	IN_PVALB_CHC	TENT2	-0.02	0.02	-0.89	0.374	0.759
Dementia	IN_SST	TENT2	0.02	0.02	0.87	0.385	0.697
Dementia	IN_VIP	TENT2	0.01	0.02	0.73	0.463	0.672
Dementia	Micro	TENT2	-0.00	0.02	-0.01	0.99	0.996
Dementia	OPC	TENT2	-0.00	0.02	-0.20	0.843	0.941
Dementia	Oligo	TENT2	-0.02	0.02	-1.59	0.112	0.281
Dementia	PC	TENT2	-0.04	0.04	-0.82	0.414	0.864
Dementia	PVM	TENT2	0.00	0.04	0.06	0.955	0.991
Dementia	SMC	TENT2	-0.02	0.10	-0.23	0.819	0.957
Dementia	VLMC	TENT2	0.08	0.04	1.84	0.0653	0.247
Dementia	Astro	TENT4A	0.01	0.02	0.72	0.472	0.645
Dementia	EN_L2_3_IT	TENT4A	0.00	0.02	0.04	0.966	0.982
Dementia	EN_L3_5_IT_1	TENT4A	0.01	0.02	0.45	0.652	0.833
Dementia	EN_L3_5_IT_2	TENT4A	0.04	0.02	2.01	0.0441	0.169
Dementia	EN_L3_5_IT_3	TENT4A	0.04	0.02	2.35	0.0185	0.0757
Dementia	EN_L5_6_NP	TENT4A	-0.01	0.03	-0.21	0.833	0.968
Dementia	EN_L5_ET	TENT4A	-0.13	0.29	-0.42	0.671	0.998
Dementia	EN_L6B	TENT4A	-0.01	0.03	-0.26	0.797	0.934
Dementia	EN_L6_CT	TENT4A	0.00	0.03	0.16	0.872	0.954
Dementia	EN_L6_IT_1	TENT4A	-0.01	0.03	-0.30	0.765	0.915
Dementia	EN_L6_IT_2	TENT4A	-0.00	0.03	-0.15	0.878	0.971
Dementia	Endo	TENT4A	0.03	0.05	0.52	0.605	0.923
Dementia	IN_ADARB2	TENT4A	-0.01	0.02	-0.59	0.554	0.841
Dementia	IN_LAMP5_LHX6	TENT4A	0.01	0.03	0.35	0.73	0.883
Dementia	IN_LAMP5_RELN	TENT4A	0.01	0.02	0.40	0.688	0.892
Dementia	IN_PVALB	TENT4A	-0.00	0.02	-0.23	0.815	0.93
Dementia	IN_PVALB_CHC	TENT4A	0.02	0.03	0.77	0.444	0.803
Dementia	IN_SST	TENT4A	0.02	0.02	0.72	0.474	0.758
Dementia	IN_VIP	TENT4A	0.01	0.02	0.63	0.526	0.718
Dementia	Micro	TENT4A	0.06	0.03	2.21	0.0272	0.138
Dementia	OPC	TENT4A	0.00	0.02	0.10	0.92	0.97
Dementia	Oligo	TENT4A	0.05	0.02	3.12	0.00178	0.0172
Dementia	PC	TENT4A	0.14	0.06	2.53	0.0114	0.353
Dementia	PVM	TENT4A	-0.03	0.09	-0.29	0.769	0.956
Dementia	VLMC	TENT4A	0.07	0.07	0.98	0.327	0.582
Dementia	Adaptive	TENT4B	0.03	0.12	0.23	0.819	0.992
Dementia	Astro	TENT4B	0.02	0.02	0.95	0.342	0.53
Dementia	EN_L2_3_IT	TENT4B	0.03	0.02	1.88	0.0606	0.167
Dementia	EN_L3_5_IT_1	TENT4B	0.03	0.02	1.37	0.169	0.414
Dementia	EN_L3_5_IT_2	TENT4B	0.02	0.02	0.92	0.356	0.587
Dementia	EN_L3_5_IT_3	TENT4B	0.04	0.02	2.52	0.0119	0.0557
Dementia	EN_L5_6_NP	TENT4B	0.02	0.03	0.57	0.566	0.91
Dementia	EN_L5_ET	TENT4B	-0.17	0.29	-0.57	0.566	0.998
Dementia	EN_L6B	TENT4B	0.09	0.03	3.25	0.00117	0.0308
Dementia	EN_L6_CT	TENT4B	0.03	0.03	1.03	0.303	0.617
Dementia	EN_L6_IT_1	TENT4B	0.02	0.03	0.80	0.425	0.738
Dementia	EN_L6_IT_2	TENT4B	0.06	0.04	1.54	0.123	0.523
Dementia	Endo	TENT4B	-0.16	0.13	-1.20	0.232	0.752
Dementia	IN_ADARB2	TENT4B	0.03	0.03	1.11	0.269	0.647
Dementia	IN_LAMP5_LHX6	TENT4B	0.07	0.03	2.35	0.019	0.146
Dementia	IN_LAMP5_RELN	TENT4B	0.04	0.02	1.86	0.0631	0.32
Dementia	IN_PVALB	TENT4B	0.02	0.02	0.92	0.355	0.664
Dementia	IN_PVALB_CHC	TENT4B	0.06	0.04	1.49	0.136	0.548
Dementia	IN_SST	TENT4B	0.03	0.02	1.55	0.121	0.402
Dementia	IN_VIP	TENT4B	0.02	0.02	1.30	0.193	0.402
Dementia	Micro	TENT4B	0.05	0.03	1.31	0.19	0.44
Dementia	OPC	TENT4B	0.01	0.02	0.45	0.65	0.847
Dementia	Oligo	TENT4B	0.04	0.02	1.86	0.0629	0.194
Dementia	PC	TENT4B	-0.03	0.06	-0.52	0.603	0.923
Dementia	PVM	TENT4B	-0.03	0.08	-0.32	0.745	0.95
Dementia	VLMC	TENT4B	0.00	0.07	0.04	0.972	0.989
Dementia	Astro	TENT5A	-0.07	0.06	-1.10	0.272	0.457
Dementia	EN_L2_3_IT	TENT5A	-0.10	0.05	-2.15	0.0312	0.106
Dementia	EN_L3_5_IT_2	TENT5A	-0.14	0.15	-0.94	0.347	0.578
Dementia	EN_L3_5_IT_3	TENT5A	-0.09	0.12	-0.71	0.477	0.66
Dementia	EN_L6B	TENT5A	-0.04	0.19	-0.19	0.846	0.954
Dementia	Endo	TENT5A	-0.13	0.18	-0.75	0.456	0.876
Dementia	IN_ADARB2	TENT5A	0.01	0.08	0.16	0.872	0.964
Dementia	IN_LAMP5_LHX6	TENT5A	-0.13	0.10	-1.29	0.197	0.492
Dementia	IN_LAMP5_RELN	TENT5A	-0.12	0.10	-1.14	0.255	0.61
Dementia	IN_PVALB	TENT5A	-0.17	0.07	-2.41	0.0159	0.154
Dementia	IN_SST	TENT5A	-0.13	0.09	-1.46	0.144	0.438
Dementia	IN_VIP	TENT5A	0.06	0.05	1.39	0.164	0.363
Dementia	Micro	TENT5A	-0.09	0.06	-1.53	0.126	0.35
Dementia	OPC	TENT5A	-0.12	0.04	-3.21	0.00133	0.0491
Dementia	Oligo	TENT5A	0.01	0.04	0.21	0.833	0.915
Dementia	PC	TENT5A	-0.00	0.18	-0.02	0.982	0.998
Dementia	PVM	TENT5A	-0.01	0.13	-0.04	0.967	0.993
Dementia	VLMC	TENT5A	-0.10	0.09	-1.04	0.3	0.555
Dementia	IN_VIP	TENT5C	-0.13	0.08	-1.73	0.0836	0.238
Dementia	Astro	TENT5D	-0.16	0.08	-2.09	0.0367	0.117
Dementia	EN_L2_3_IT	TENT5D	-0.14	0.06	-2.45	0.0142	0.0621
Dementia	EN_L3_5_IT_2	TENT5D	0.00	0.07	0.04	0.971	0.987
Dementia	EN_L3_5_IT_3	TENT5D	-0.15	0.07	-2.00	0.046	0.14
Dementia	EN_L6_IT_1	TENT5D	0.22	0.17	1.27	0.204	0.546
Dementia	IN_PVALB	TENT5D	-0.04	0.07	-0.53	0.595	0.825
Dementia	IN_VIP	TENT5D	-0.26	0.07	-3.50	0.000472	0.00834
Dementia	Oligo	TENT5D	-0.06	0.06	-1.01	0.315	0.537
Dementia	Astro	TEP1	-0.02	0.02	-0.63	0.532	0.695
Dementia	EN_L2_3_IT	TEP1	-0.06	0.04	-1.51	0.132	0.281
Dementia	EN_L3_5_IT_2	TEP1	-0.01	0.05	-0.14	0.892	0.948
Dementia	EN_L3_5_IT_3	TEP1	-0.10	0.05	-2.11	0.0346	0.115
Dementia	EN_L6_IT_1	TEP1	0.17	0.16	1.04	0.297	0.637
Dementia	Endo	TEP1	0.01	0.12	0.12	0.903	0.988
Dementia	IN_ADARB2	TEP1	0.00	0.05	0.05	0.958	0.99
Dementia	IN_VIP	TEP1	-0.00	0.04	-0.03	0.973	0.986
Dementia	Micro	TEP1	0.01	0.03	0.31	0.753	0.882
Dementia	OPC	TEP1	0.04	0.03	1.16	0.247	0.56
Dementia	Oligo	TEP1	0.02	0.02	1.04	0.297	0.519
Dementia	EN_L2_3_IT	TEPP	0.14	0.06	2.27	0.0234	0.0872
Dementia	Astro	TEPSIN	0.03	0.03	0.91	0.36	0.547
Dementia	EN_L2_3_IT	TEPSIN	0.00	0.03	0.14	0.892	0.941
Dementia	EN_L3_5_IT_2	TEPSIN	0.00	0.04	0.05	0.958	0.981
Dementia	EN_L3_5_IT_3	TEPSIN	-0.12	0.04	-2.99	0.00276	0.0198
Dementia	EN_L5_6_NP	TEPSIN	0.08	0.15	0.53	0.593	0.917
Dementia	EN_L6_IT_1	TEPSIN	-0.21	0.11	-1.92	0.0555	0.303
Dementia	IN_PVALB	TEPSIN	-0.06	0.04	-1.41	0.158	0.467
Dementia	IN_VIP	TEPSIN	-0.01	0.04	-0.16	0.875	0.941
Dementia	Micro	TEPSIN	-0.06	0.04	-1.59	0.113	0.326
Dementia	OPC	TEPSIN	-0.02	0.05	-0.50	0.62	0.832
Dementia	Oligo	TEPSIN	0.04	0.02	1.81	0.0703	0.209
Dementia	Astro	TERB1	0.00	0.05	0.08	0.936	0.967
Dementia	EN_L2_3_IT	TERB1	0.01	0.04	0.12	0.904	0.948
Dementia	EN_L3_5_IT_2	TERB1	-0.15	0.06	-2.56	0.0106	0.0673
Dementia	EN_L3_5_IT_3	TERB1	-0.04	0.06	-0.61	0.539	0.708
Dementia	IN_PVALB	TERB1	0.05	0.14	0.33	0.742	0.9
Dementia	IN_VIP	TERB1	-0.08	0.06	-1.33	0.184	0.389
Dementia	Oligo	TERB1	-0.01	0.04	-0.34	0.734	0.859
Dementia	Astro	TERF1	-0.02	0.02	-1.02	0.306	0.493
Dementia	EN_L2_3_IT	TERF1	0.02	0.01	1.74	0.0812	0.204
Dementia	EN_L3_5_IT_1	TERF1	0.01	0.02	0.40	0.691	0.857
Dementia	EN_L3_5_IT_2	TERF1	0.03	0.02	1.73	0.0842	0.25
Dementia	EN_L3_5_IT_3	TERF1	0.03	0.02	2.03	0.0424	0.133
Dementia	EN_L5_6_NP	TERF1	0.01	0.03	0.53	0.598	0.919
Dementia	EN_L5_ET	TERF1	-0.12	0.27	-0.45	0.649	0.998
Dementia	EN_L6B	TERF1	0.05	0.03	1.86	0.0629	0.321
Dementia	EN_L6_CT	TERF1	0.03	0.02	1.17	0.242	0.556
Dementia	EN_L6_IT_1	TERF1	-0.01	0.02	-0.44	0.661	0.872
Dementia	EN_L6_IT_2	TERF1	0.02	0.03	0.74	0.461	0.813
Dementia	Endo	TERF1	-0.19	0.12	-1.61	0.107	0.586
Dementia	IN_ADARB2	TERF1	0.07	0.03	2.64	0.00827	0.136
Dementia	IN_LAMP5_LHX6	TERF1	0.03	0.02	1.42	0.156	0.441
Dementia	IN_LAMP5_RELN	TERF1	0.05	0.02	1.97	0.0494	0.285
Dementia	IN_PVALB	TERF1	0.03	0.02	1.62	0.105	0.383
Dementia	IN_PVALB_CHC	TERF1	0.04	0.03	1.25	0.211	0.64
Dementia	IN_SST	TERF1	0.05	0.02	2.30	0.0214	0.169
Dementia	IN_VIP	TERF1	0.03	0.01	2.22	0.0267	0.115
Dementia	Micro	TERF1	-0.04	0.03	-1.42	0.156	0.395
Dementia	OPC	TERF1	0.00	0.02	0.03	0.98	0.993
Dementia	Oligo	TERF1	-0.02	0.01	-1.69	0.0913	0.247
Dementia	PC	TERF1	-0.06	0.13	-0.44	0.663	0.939
Dementia	VLMC	TERF1	-0.02	0.06	-0.27	0.79	0.902
Dementia	Astro	TERF2	0.00	0.02	0.08	0.94	0.968
Dementia	EN_L2_3_IT	TERF2	0.00	0.01	0.12	0.907	0.95
Dementia	EN_L3_5_IT_1	TERF2	0.00	0.03	0.17	0.862	0.937
Dementia	EN_L3_5_IT_2	TERF2	0.00	0.02	0.16	0.876	0.939
Dementia	EN_L3_5_IT_3	TERF2	0.00	0.02	0.07	0.942	0.969
Dementia	EN_L5_6_NP	TERF2	0.02	0.04	0.49	0.626	0.927
Dementia	EN_L5_ET	TERF2	0.18	0.41	0.44	0.659	0.998
Dementia	EN_L6B	TERF2	0.02	0.04	0.39	0.696	0.893
Dementia	EN_L6_CT	TERF2	-0.03	0.03	-0.92	0.359	0.669
Dementia	EN_L6_IT_1	TERF2	-0.01	0.03	-0.25	0.802	0.931
Dementia	EN_L6_IT_2	TERF2	0.01	0.04	0.19	0.85	0.963
Dementia	Endo	TERF2	0.18	0.10	1.86	0.0622	0.49
Dementia	IN_ADARB2	TERF2	0.01	0.04	0.34	0.73	0.917
Dementia	IN_LAMP5_LHX6	TERF2	0.03	0.04	0.78	0.438	0.72
Dementia	IN_LAMP5_RELN	TERF2	0.01	0.03	0.36	0.715	0.904
Dementia	IN_PVALB	TERF2	0.02	0.02	0.86	0.392	0.695
Dementia	IN_PVALB_CHC	TERF2	-0.01	0.04	-0.22	0.828	0.952
Dementia	IN_SST	TERF2	0.07	0.03	2.34	0.0191	0.159
Dementia	IN_VIP	TERF2	-0.01	0.02	-0.39	0.698	0.837
Dementia	Micro	TERF2	-0.03	0.03	-1.15	0.251	0.509
Dementia	OPC	TERF2	-0.06	0.02	-2.66	0.00785	0.123
Dementia	Oligo	TERF2	-0.00	0.01	-0.23	0.817	0.906
Dementia	PC	TERF2	0.13	0.11	1.18	0.237	0.794
Dementia	Adaptive	TERF2IP	0.14	0.10	1.36	0.173	0.767
Dementia	Astro	TERF2IP	-0.04	0.03	-1.29	0.197	0.37
Dementia	EN_L2_3_IT	TERF2IP	-0.05	0.03	-1.88	0.0602	0.167
Dementia	EN_L3_5_IT_1	TERF2IP	-0.02	0.03	-0.48	0.628	0.82
Dementia	EN_L3_5_IT_2	TERF2IP	-0.03	0.03	-1.01	0.313	0.547
Dementia	EN_L3_5_IT_3	TERF2IP	-0.04	0.03	-1.31	0.189	0.37
Dementia	EN_L5_6_NP	TERF2IP	-0.07	0.04	-1.59	0.112	0.657
Dementia	EN_L5_ET	TERF2IP	0.35	0.41	0.86	0.39	0.998
Dementia	EN_L6B	TERF2IP	-0.04	0.04	-1.08	0.282	0.636
Dementia	EN_L6_CT	TERF2IP	-0.04	0.04	-1.08	0.282	0.596
Dementia	EN_L6_IT_1	TERF2IP	-0.08	0.04	-2.08	0.0373	0.251
Dementia	EN_L6_IT_2	TERF2IP	-0.05	0.04	-1.14	0.256	0.676
Dementia	Endo	TERF2IP	-0.13	0.06	-2.29	0.0218	0.334
Dementia	IN_ADARB2	TERF2IP	-0.03	0.04	-0.87	0.385	0.74
Dementia	IN_LAMP5_LHX6	TERF2IP	-0.08	0.04	-1.96	0.0498	0.242
Dementia	IN_LAMP5_RELN	TERF2IP	-0.07	0.04	-1.97	0.0486	0.283
Dementia	IN_PVALB	TERF2IP	-0.04	0.03	-1.27	0.205	0.524
Dementia	IN_PVALB_CHC	TERF2IP	-0.08	0.04	-1.98	0.0473	0.361
Dementia	IN_SST	TERF2IP	-0.09	0.03	-2.63	0.00852	0.105
Dementia	IN_VIP	TERF2IP	-0.09	0.03	-3.34	0.000848	0.0121
Dementia	Micro	TERF2IP	-0.08	0.03	-2.49	0.0127	0.084
Dementia	OPC	TERF2IP	-0.04	0.03	-1.43	0.154	0.463
Dementia	Oligo	TERF2IP	-0.04	0.03	-1.59	0.112	0.281
Dementia	PC	TERF2IP	0.03	0.05	0.56	0.572	0.914
Dementia	VLMC	TERF2IP	-0.07	0.07	-0.98	0.325	0.579
Dementia	Endo	TES	0.11	0.07	1.54	0.124	0.619
Dementia	Micro	TES	0.37	0.09	3.94	8.19e-05	0.00236
Dementia	Astro	TESC	0.18	0.09	1.92	0.0554	0.156
Dementia	EN_L2_3_IT	TESC	-0.03	0.04	-0.87	0.382	0.571
Dementia	EN_L3_5_IT_1	TESC	-0.04	0.04	-0.96	0.336	0.603
Dementia	EN_L3_5_IT_2	TESC	-0.08	0.04	-2.04	0.0418	0.163
Dementia	EN_L3_5_IT_3	TESC	-0.07	0.04	-1.92	0.0552	0.159
Dementia	EN_L6B	TESC	0.13	0.15	0.88	0.378	0.72
Dementia	EN_L6_CT	TESC	-0.03	0.06	-0.44	0.658	0.861
Dementia	EN_L6_IT_1	TESC	-0.11	0.05	-2.37	0.0176	0.172
Dementia	EN_L6_IT_2	TESC	-0.08	0.04	-2.01	0.044	0.365
Dementia	IN_PVALB	TESC	0.01	0.06	0.09	0.931	0.974
Dementia	IN_VIP	TESC	0.16	0.15	1.06	0.291	0.515
Dementia	Micro	TESC	-0.03	0.05	-0.61	0.54	0.756
Dementia	Oligo	TESC	0.00	0.04	0.02	0.981	0.99
Dementia	PC	TESC	-0.11	0.06	-1.87	0.0613	0.569
Dementia	Astro	TESK1	0.08	0.03	2.52	0.0117	0.0525
Dementia	EN_L2_3_IT	TESK1	0.04	0.03	1.48	0.138	0.29
Dementia	EN_L3_5_IT_1	TESK1	0.11	0.05	2.06	0.0394	0.186
Dementia	EN_L3_5_IT_2	TESK1	-0.04	0.04	-1.09	0.278	0.511
Dementia	EN_L3_5_IT_3	TESK1	-0.00	0.04	-0.05	0.961	0.98
Dementia	EN_L5_6_NP	TESK1	-0.03	0.15	-0.23	0.816	0.966
Dementia	EN_L6_CT	TESK1	0.02	0.14	0.17	0.867	0.951
Dementia	EN_L6_IT_1	TESK1	0.02	0.05	0.34	0.735	0.904
Dementia	IN_ADARB2	TESK1	-0.01	0.06	-0.10	0.917	0.977
Dementia	IN_LAMP5_RELN	TESK1	-0.04	0.05	-0.70	0.483	0.777
Dementia	IN_PVALB	TESK1	0.05	0.04	1.50	0.134	0.43
Dementia	IN_SST	TESK1	0.03	0.04	0.63	0.526	0.79
Dementia	IN_VIP	TESK1	-0.05	0.03	-1.70	0.0901	0.249
Dementia	Micro	TESK1	0.15	0.05	2.82	0.00475	0.0434
Dementia	OPC	TESK1	0.02	0.04	0.41	0.684	0.864
Dementia	Oligo	TESK1	0.07	0.02	3.22	0.00128	0.0137
Dementia	EN_L3_5_IT_1	TESMIN	0.02	0.06	0.29	0.771	0.901
Dementia	EN_L5_6_NP	TESMIN	0.12	0.19	0.61	0.541	0.901
Dementia	Astro	TESPA1	-0.01	0.05	-0.15	0.88	0.937
Dementia	EN_L2_3_IT	TESPA1	-0.06	0.02	-2.65	0.008	0.0424
Dementia	EN_L3_5_IT_1	TESPA1	0.06	0.05	1.14	0.255	0.522
Dementia	EN_L3_5_IT_2	TESPA1	-0.05	0.03	-1.43	0.153	0.363
Dementia	EN_L3_5_IT_3	TESPA1	-0.15	0.06	-2.61	0.00898	0.0456
Dementia	EN_L5_ET	TESPA1	-0.26	0.20	-1.29	0.199	0.998
Dementia	EN_L6B	TESPA1	-0.22	0.07	-3.22	0.00129	0.0328
Dementia	EN_L6_CT	TESPA1	-0.21	0.07	-3.16	0.00159	0.0297
Dementia	EN_L6_IT_1	TESPA1	-0.12	0.04	-3.29	0.00102	0.0335
Dementia	EN_L6_IT_2	TESPA1	-0.03	0.06	-0.51	0.613	0.882
Dementia	IN_PVALB	TESPA1	-0.02	0.06	-0.33	0.744	0.901
Dementia	IN_SST	TESPA1	0.07	0.15	0.51	0.613	0.84
Dementia	IN_VIP	TESPA1	-0.00	0.06	-0.05	0.962	0.981
Dementia	Micro	TESPA1	0.05	0.07	0.78	0.436	0.68
Dementia	OPC	TESPA1	-0.05	0.06	-0.82	0.41	0.698
Dementia	Oligo	TESPA1	-0.04	0.04	-0.88	0.378	0.597
Dementia	Astro	TET1	-0.04	0.03	-1.54	0.124	0.272
Dementia	EN_L2_3_IT	TET1	-0.01	0.02	-0.34	0.734	0.845
Dementia	EN_L3_5_IT_1	TET1	0.02	0.03	0.69	0.489	0.726
Dementia	EN_L3_5_IT_2	TET1	0.04	0.03	1.31	0.19	0.411
Dementia	EN_L3_5_IT_3	TET1	0.03	0.03	1.01	0.312	0.509
Dementia	EN_L5_6_NP	TET1	-0.00	0.04	-0.09	0.925	0.986
Dementia	EN_L6B	TET1	0.00	0.05	0.02	0.982	0.993
Dementia	EN_L6_CT	TET1	-0.08	0.04	-1.94	0.0528	0.253
Dementia	EN_L6_IT_1	TET1	-0.00	0.04	-0.09	0.932	0.976
Dementia	EN_L6_IT_2	TET1	-0.02	0.06	-0.30	0.768	0.939
Dementia	IN_ADARB2	TET1	0.03	0.03	0.81	0.418	0.765
Dementia	IN_LAMP5_LHX6	TET1	0.04	0.05	0.76	0.445	0.726
Dementia	IN_LAMP5_RELN	TET1	0.04	0.04	1.06	0.289	0.64
Dementia	IN_PVALB	TET1	0.04	0.03	1.20	0.231	0.553
Dementia	IN_PVALB_CHC	TET1	0.02	0.05	0.39	0.696	0.906
Dementia	IN_SST	TET1	0.03	0.04	0.69	0.491	0.768
Dementia	IN_VIP	TET1	0.07	0.02	3.06	0.00218	0.0219
Dementia	Micro	TET1	-0.09	0.05	-1.67	0.0955	0.295
Dementia	OPC	TET1	-0.01	0.03	-0.39	0.695	0.871
Dementia	Oligo	TET1	-0.02	0.02	-0.81	0.42	0.636
Dementia	VLMC	TET1	-0.14	0.08	-1.75	0.0806	0.277
Dementia	Adaptive	TET2	-0.25	0.12	-2.16	0.031	0.493
Dementia	Astro	TET2	-0.01	0.02	-0.47	0.639	0.778
Dementia	EN_L2_3_IT	TET2	0.07	0.02	3.14	0.00167	0.015
Dementia	EN_L3_5_IT_1	TET2	0.05	0.03	1.92	0.0549	0.225
Dementia	EN_L3_5_IT_2	TET2	0.07	0.02	3.11	0.00185	0.0207
Dementia	EN_L3_5_IT_3	TET2	0.09	0.02	3.99	6.72e-05	0.00123
Dementia	EN_L5_6_NP	TET2	0.02	0.03	0.74	0.459	0.873
Dementia	EN_L5_ET	TET2	-0.11	0.39	-0.28	0.782	0.999
Dementia	EN_L6B	TET2	0.04	0.04	1.09	0.274	0.629
Dementia	EN_L6_CT	TET2	0.03	0.03	0.81	0.418	0.708
Dementia	EN_L6_IT_1	TET2	0.06	0.04	1.65	0.099	0.394
Dementia	EN_L6_IT_2	TET2	0.02	0.04	0.41	0.68	0.905
Dementia	Endo	TET2	-0.07	0.05	-1.42	0.156	0.668
Dementia	IN_ADARB2	TET2	0.06	0.02	3.01	0.0026	0.0794
Dementia	IN_LAMP5_LHX6	TET2	0.09	0.03	2.97	0.00294	0.0521
Dementia	IN_LAMP5_RELN	TET2	0.06	0.02	2.35	0.0186	0.174
Dementia	IN_PVALB	TET2	0.02	0.02	1.24	0.216	0.537
Dementia	IN_PVALB_CHC	TET2	-0.02	0.03	-0.88	0.376	0.76
Dementia	IN_SST	TET2	0.07	0.02	3.60	0.000315	0.0181
Dementia	IN_VIP	TET2	0.04	0.02	2.74	0.00621	0.0433
Dementia	Micro	TET2	0.03	0.02	1.43	0.152	0.389
Dementia	OPC	TET2	0.03	0.02	2.08	0.0372	0.247
Dementia	Oligo	TET2	0.03	0.01	2.01	0.0448	0.155
Dementia	PC	TET2	-0.03	0.05	-0.55	0.585	0.917
Dementia	PVM	TET2	0.11	0.06	1.77	0.0771	0.603
Dementia	SMC	TET2	0.31	0.21	1.49	0.136	0.608
Dementia	VLMC	TET2	0.06	0.06	0.86	0.388	0.635
Dementia	Astro	TET3	-0.08	0.03	-3.11	0.00184	0.0147
Dementia	EN_L2_3_IT	TET3	-0.07	0.02	-3.42	0.000633	0.00806
Dementia	EN_L3_5_IT_1	TET3	-0.01	0.02	-0.27	0.784	0.906
Dementia	EN_L3_5_IT_2	TET3	-0.05	0.02	-2.31	0.0211	0.105
Dementia	EN_L3_5_IT_3	TET3	-0.06	0.02	-2.44	0.0146	0.0644
Dementia	EN_L5_6_NP	TET3	0.00	0.04	0.07	0.945	0.989
Dementia	EN_L5_ET	TET3	0.32	0.26	1.24	0.217	0.998
Dementia	EN_L6B	TET3	-0.02	0.04	-0.45	0.651	0.873
Dementia	EN_L6_CT	TET3	-0.04	0.04	-1.01	0.314	0.628
Dementia	EN_L6_IT_1	TET3	-0.05	0.04	-1.43	0.152	0.479
Dementia	EN_L6_IT_2	TET3	0.01	0.04	0.15	0.885	0.973
Dementia	Endo	TET3	-0.04	0.12	-0.29	0.774	0.961
Dementia	IN_ADARB2	TET3	0.06	0.03	2.27	0.0229	0.225
Dementia	IN_LAMP5_LHX6	TET3	0.07	0.05	1.45	0.147	0.429
Dementia	IN_LAMP5_RELN	TET3	0.07	0.04	1.88	0.0595	0.312
Dementia	IN_PVALB	TET3	0.04	0.04	1.05	0.295	0.614
Dementia	IN_PVALB_CHC	TET3	-0.01	0.04	-0.19	0.853	0.96
Dementia	IN_SST	TET3	0.02	0.04	0.44	0.663	0.864
Dementia	IN_VIP	TET3	0.01	0.02	0.35	0.726	0.854
Dementia	Micro	TET3	0.00	0.02	0.21	0.835	0.924
Dementia	OPC	TET3	-0.02	0.02	-0.89	0.371	0.67
Dementia	Oligo	TET3	-0.04	0.02	-2.16	0.0309	0.121
Dementia	PC	TET3	0.11	0.11	0.95	0.34	0.841
Dementia	PVM	TET3	-0.03	0.06	-0.45	0.649	0.93
Dementia	VLMC	TET3	-0.21	0.15	-1.37	0.172	0.411
Dementia	Astro	TEX10	-0.04	0.03	-1.40	0.161	0.323
Dementia	EN_L2_3_IT	TEX10	-0.06	0.02	-3.97	7.25e-05	0.00196
Dementia	EN_L3_5_IT_1	TEX10	-0.01	0.03	-0.41	0.684	0.853
Dementia	EN_L3_5_IT_2	TEX10	-0.05	0.02	-2.30	0.0216	0.107
Dementia	EN_L3_5_IT_3	TEX10	-0.02	0.02	-0.96	0.336	0.532
Dementia	EN_L5_6_NP	TEX10	-0.02	0.03	-0.68	0.496	0.889
Dementia	EN_L5_ET	TEX10	-0.63	0.41	-1.56	0.119	0.998
Dementia	EN_L6B	TEX10	-0.06	0.04	-1.57	0.116	0.433
Dementia	EN_L6_CT	TEX10	-0.02	0.03	-0.58	0.564	0.807
Dementia	EN_L6_IT_1	TEX10	-0.05	0.03	-1.70	0.0896	0.377
Dementia	EN_L6_IT_2	TEX10	0.00	0.04	0.05	0.962	0.993
Dementia	Endo	TEX10	0.21	0.15	1.40	0.16	0.675
Dementia	IN_ADARB2	TEX10	0.01	0.03	0.38	0.705	0.909
Dementia	IN_LAMP5_LHX6	TEX10	-0.07	0.04	-1.98	0.048	0.237
Dementia	IN_LAMP5_RELN	TEX10	-0.07	0.03	-2.38	0.0175	0.169
Dementia	IN_PVALB	TEX10	-0.02	0.02	-1.06	0.287	0.607
Dementia	IN_PVALB_CHC	TEX10	-0.03	0.04	-0.65	0.517	0.834
Dementia	IN_SST	TEX10	0.01	0.03	0.27	0.789	0.922
Dementia	IN_VIP	TEX10	0.01	0.02	0.43	0.665	0.815
Dementia	Micro	TEX10	-0.00	0.03	-0.19	0.849	0.931
Dementia	OPC	TEX10	-0.06	0.02	-3.07	0.00218	0.0632
Dementia	Oligo	TEX10	0.01	0.02	0.54	0.592	0.766
Dementia	PC	TEX10	0.11	0.14	0.81	0.417	0.865
Dementia	EN_L2_3_IT	TEX101	0.01	0.12	0.06	0.952	0.974
Dementia	EN_L3_5_IT_2	TEX101	0.19	0.22	0.86	0.392	0.621
Dementia	EN_L3_5_IT_3	TEX101	0.05	0.26	0.19	0.853	0.918
Dementia	Astro	TEX11	-0.07	0.03	-2.06	0.0394	0.123
Dementia	EN_L2_3_IT	TEX11	-0.08	0.03	-2.57	0.0103	0.0497
Dementia	EN_L3_5_IT_1	TEX11	-0.03	0.05	-0.48	0.632	0.821
Dementia	EN_L3_5_IT_2	TEX11	-0.11	0.04	-2.62	0.00872	0.0593
Dementia	EN_L3_5_IT_3	TEX11	-0.08	0.04	-1.92	0.0548	0.158
Dementia	EN_L6B	TEX11	0.19	0.15	1.27	0.205	0.558
Dementia	EN_L6_CT	TEX11	0.00	0.13	0.01	0.989	0.995
Dementia	EN_L6_IT_1	TEX11	-0.10	0.05	-1.86	0.0624	0.32
Dementia	IN_PVALB	TEX11	-0.01	0.04	-0.26	0.798	0.922
Dementia	IN_SST	TEX11	0.03	0.05	0.55	0.584	0.824
Dementia	IN_VIP	TEX11	-0.09	0.04	-1.91	0.0567	0.186
Dementia	OPC	TEX11	-0.07	0.05	-1.41	0.159	0.467
Dementia	Oligo	TEX11	-0.06	0.03	-1.71	0.0875	0.24
Dementia	Astro	TEX14	-0.03	0.04	-0.95	0.344	0.531
Dementia	EN_L2_3_IT	TEX14	0.02	0.03	0.73	0.467	0.648
Dementia	EN_L3_5_IT_1	TEX14	0.05	0.05	0.98	0.325	0.594
Dementia	EN_L3_5_IT_2	TEX14	0.02	0.04	0.51	0.613	0.789
Dementia	EN_L3_5_IT_3	TEX14	0.04	0.04	1.00	0.315	0.512
Dementia	EN_L6B	TEX14	0.17	0.16	1.04	0.297	0.653
Dementia	EN_L6_CT	TEX14	-0.02	0.15	-0.12	0.905	0.965
Dementia	EN_L6_IT_1	TEX14	0.03	0.06	0.51	0.607	0.846
Dementia	IN_PVALB	TEX14	0.11	0.04	2.52	0.0118	0.133
Dementia	IN_SST	TEX14	0.07	0.05	1.41	0.158	0.46
Dementia	IN_VIP	TEX14	0.06	0.05	1.39	0.164	0.363
Dementia	Micro	TEX14	-0.25	0.09	-2.81	0.00495	0.0445
Dementia	OPC	TEX14	-0.01	0.05	-0.30	0.768	0.904
Dementia	Oligo	TEX14	0.03	0.03	0.98	0.328	0.55
Dementia	Astro	TEX15	0.10	0.05	2.16	0.0307	0.104
Dementia	EN_L2_3_IT	TEX15	0.09	0.05	1.75	0.0809	0.203
Dementia	EN_L3_5_IT_2	TEX15	0.08	0.07	1.08	0.278	0.512
Dementia	EN_L3_5_IT_3	TEX15	0.02	0.07	0.24	0.812	0.895
Dementia	EN_L6B	TEX15	0.18	0.19	0.98	0.326	0.678
Dementia	EN_L6_CT	TEX15	0.14	0.06	2.24	0.0249	0.165
Dementia	IN_LAMP5_LHX6	TEX15	0.14	0.05	2.74	0.00612	0.0805
Dementia	IN_LAMP5_RELN	TEX15	0.05	0.05	1.16	0.248	0.603
Dementia	IN_PVALB	TEX15	0.09	0.06	1.63	0.103	0.38
Dementia	IN_PVALB_CHC	TEX15	0.39	0.09	4.44	8.94e-06	0.00157
Dementia	IN_SST	TEX15	0.15	0.07	2.26	0.0241	0.178
Dementia	IN_VIP	TEX15	0.12	0.05	2.27	0.0233	0.105
Dementia	OPC	TEX15	0.21	0.08	2.66	0.0078	0.123
Dementia	Oligo	TEX15	0.05	0.05	0.97	0.33	0.552
Dementia	Astro	TEX2	0.01	0.04	0.14	0.89	0.943
Dementia	EN_L2_3_IT	TEX2	0.04	0.02	2.63	0.00854	0.0442
Dementia	EN_L3_5_IT_1	TEX2	0.05	0.03	1.67	0.095	0.305
Dementia	EN_L3_5_IT_2	TEX2	0.03	0.02	1.78	0.0752	0.235
Dementia	EN_L3_5_IT_3	TEX2	0.06	0.02	3.02	0.00252	0.0185
Dementia	EN_L5_6_NP	TEX2	0.05	0.02	1.87	0.0611	0.568
Dementia	EN_L5_ET	TEX2	0.09	0.25	0.38	0.705	0.998
Dementia	EN_L6B	TEX2	0.02	0.03	0.82	0.413	0.744
Dementia	EN_L6_CT	TEX2	0.02	0.02	1.00	0.315	0.629
Dementia	EN_L6_IT_1	TEX2	0.03	0.02	1.07	0.286	0.628
Dementia	EN_L6_IT_2	TEX2	0.05	0.03	1.86	0.0631	0.414
Dementia	Endo	TEX2	0.24	0.13	1.89	0.0581	0.482
Dementia	IN_ADARB2	TEX2	0.06	0.03	2.04	0.0413	0.294
Dementia	IN_LAMP5_LHX6	TEX2	0.03	0.04	0.71	0.48	0.751
Dementia	IN_LAMP5_RELN	TEX2	0.01	0.03	0.22	0.823	0.945
Dementia	IN_PVALB	TEX2	0.06	0.02	2.62	0.00874	0.113
Dementia	IN_PVALB_CHC	TEX2	-0.01	0.06	-0.24	0.813	0.948
Dementia	IN_SST	TEX2	0.01	0.03	0.37	0.708	0.886
Dementia	IN_VIP	TEX2	0.01	0.02	0.71	0.475	0.681
Dementia	Micro	TEX2	0.11	0.04	3.18	0.00146	0.0196
Dementia	OPC	TEX2	0.02	0.02	1.20	0.229	0.543
Dementia	Oligo	TEX2	-0.03	0.02	-1.52	0.129	0.307
Dementia	PC	TEX2	-0.11	0.12	-0.91	0.363	0.852
Dementia	VLMC	TEX2	0.04	0.08	0.50	0.616	0.799
Dementia	Astro	TEX22	0.05	0.03	1.97	0.0492	0.144
Dementia	EN_L2_3_IT	TEX22	0.03	0.03	0.96	0.335	0.525
Dementia	EN_L3_5_IT_1	TEX22	0.05	0.06	0.87	0.385	0.645
Dementia	EN_L3_5_IT_2	TEX22	-0.00	0.04	-0.04	0.972	0.988
Dementia	EN_L3_5_IT_3	TEX22	-0.06	0.04	-1.35	0.177	0.354
Dementia	EN_L6_CT	TEX22	-0.03	0.13	-0.25	0.803	0.927
Dementia	EN_L6_IT_1	TEX22	-0.03	0.05	-0.64	0.523	0.801
Dementia	IN_ADARB2	TEX22	-0.18	0.16	-1.17	0.24	0.619
Dementia	IN_LAMP5_RELN	TEX22	-0.01	0.07	-0.21	0.835	0.95
Dementia	IN_PVALB	TEX22	-0.02	0.04	-0.65	0.519	0.783
Dementia	IN_SST	TEX22	0.02	0.05	0.37	0.714	0.889
Dementia	IN_VIP	TEX22	-0.06	0.04	-1.69	0.0911	0.251
Dementia	Micro	TEX22	0.01	0.05	0.31	0.759	0.885
Dementia	OPC	TEX22	-0.04	0.04	-1.12	0.264	0.576
Dementia	Oligo	TEX22	0.01	0.03	0.54	0.589	0.764
Dementia	Astro	TEX26	0.16	0.05	3.07	0.00217	0.0162
Dementia	EN_L2_3_IT	TEX26	0.22	0.19	1.19	0.235	0.415
Dementia	EN_L3_5_IT_1	TEX26	0.09	0.04	2.28	0.0227	0.135
Dementia	EN_L3_5_IT_2	TEX26	-0.05	0.07	-0.73	0.465	0.68
Dementia	EN_L5_6_NP	TEX26	-0.04	0.06	-0.79	0.43	0.858
Dementia	EN_L6B	TEX26	-0.11	0.17	-0.63	0.529	0.816
Dementia	EN_L6_CT	TEX26	-0.11	0.07	-1.71	0.0866	0.333
Dementia	EN_L6_IT_1	TEX26	-0.07	0.08	-0.81	0.417	0.731
Dementia	IN_VIP	TEX26	0.10	0.06	1.86	0.0634	0.2
Dementia	Astro	TEX264	0.04	0.03	1.43	0.152	0.311
Dementia	EN_L2_3_IT	TEX264	-0.05	0.03	-2.04	0.0409	0.128
Dementia	EN_L3_5_IT_1	TEX264	0.01	0.05	0.27	0.789	0.908
Dementia	EN_L3_5_IT_2	TEX264	-0.01	0.04	-0.37	0.71	0.85
Dementia	EN_L3_5_IT_3	TEX264	-0.05	0.03	-1.53	0.126	0.281
Dementia	EN_L6B	TEX264	-0.19	0.15	-1.28	0.201	0.552
Dementia	EN_L6_CT	TEX264	0.17	0.13	1.31	0.189	0.498
Dementia	EN_L6_IT_1	TEX264	-0.02	0.05	-0.38	0.704	0.89
Dementia	IN_PVALB	TEX264	-0.03	0.03	-0.85	0.396	0.699
Dementia	IN_SST	TEX264	-0.08	0.04	-1.83	0.0666	0.299
Dementia	IN_VIP	TEX264	-0.00	0.03	-0.11	0.91	0.957
Dementia	Micro	TEX264	0.14	0.04	3.11	0.0019	0.0235
Dementia	OPC	TEX264	0.06	0.04	1.61	0.107	0.396
Dementia	Oligo	TEX264	0.02	0.02	0.85	0.394	0.612
Dementia	Astro	TEX29	0.12	0.05	2.13	0.0336	0.111
Dementia	EN_L2_3_IT	TEX29	0.09	0.04	2.22	0.0266	0.0951
Dementia	EN_L3_5_IT_1	TEX29	0.16	0.07	2.38	0.0175	0.118
Dementia	EN_L3_5_IT_2	TEX29	0.15	0.06	2.71	0.00678	0.0502
Dementia	EN_L3_5_IT_3	TEX29	0.09	0.05	1.87	0.0621	0.172
Dementia	EN_L6B	TEX29	-0.15	0.07	-2.09	0.0368	0.241
Dementia	EN_L6_CT	TEX29	-0.17	0.17	-1.04	0.299	0.614
Dementia	EN_L6_IT_1	TEX29	0.02	0.06	0.34	0.732	0.903
Dementia	EN_L6_IT_2	TEX29	-0.14	0.18	-0.76	0.448	0.806
Dementia	IN_PVALB	TEX29	0.01	0.06	0.17	0.863	0.948
Dementia	Oligo	TEX29	0.10	0.04	2.49	0.0129	0.0679
Dementia	Astro	TEX30	-0.03	0.05	-0.66	0.508	0.675
Dementia	EN_L2_3_IT	TEX30	-0.13	0.04	-2.81	0.00503	0.0309
Dementia	EN_L3_5_IT_1	TEX30	-0.14	0.05	-3.07	0.00214	0.0335
Dementia	EN_L3_5_IT_2	TEX30	-0.02	0.05	-0.40	0.691	0.838
Dementia	EN_L3_5_IT_3	TEX30	-0.02	0.04	-0.43	0.669	0.805
Dementia	EN_L6B	TEX30	-0.16	0.15	-1.05	0.292	0.647
Dementia	EN_L6_IT_1	TEX30	0.00	0.16	0.02	0.982	0.993
Dementia	IN_ADARB2	TEX30	0.01	0.06	0.24	0.808	0.947
Dementia	IN_PVALB	TEX30	-0.00	0.04	-0.13	0.897	0.96
Dementia	IN_SST	TEX30	-0.06	0.05	-1.40	0.16	0.463
Dementia	IN_VIP	TEX30	-0.10	0.03	-3.01	0.00263	0.0249
Dementia	OPC	TEX30	0.12	0.04	3.10	0.00197	0.0598
Dementia	Oligo	TEX30	0.08	0.04	1.85	0.0638	0.196
Dementia	Astro	TEX36	-0.11	0.06	-1.72	0.0855	0.212
Dementia	EN_L2_3_IT	TEX36	-0.09	0.05	-1.87	0.062	0.17
Dementia	EN_L3_5_IT_3	TEX36	-0.18	0.06	-3.00	0.00271	0.0196
Dementia	Oligo	TEX36	0.00	0.05	0.03	0.975	0.986
Dementia	EN_L2_3_IT	TEX45	-0.10	0.06	-1.63	0.103	0.238
Dementia	Oligo	TEX45	-0.10	0.04	-2.37	0.018	0.0842
Dementia	Astro	TEX46	-0.04	0.06	-0.63	0.527	0.691
Dementia	EN_L2_3_IT	TEX46	0.10	0.05	1.91	0.0562	0.159
Dementia	Oligo	TEX46	-0.09	0.04	-2.14	0.0327	0.126
Dementia	Astro	TEX48	-0.05	0.07	-0.73	0.465	0.639
Dementia	EN_L2_3_IT	TEX48	-0.03	0.05	-0.71	0.479	0.658
Dementia	EN_L3_5_IT_1	TEX48	-0.25	0.23	-1.10	0.269	0.537
Dementia	EN_L3_5_IT_2	TEX48	0.06	0.06	1.01	0.31	0.544
Dementia	EN_L3_5_IT_3	TEX48	-0.03	0.05	-0.53	0.593	0.749
Dementia	EN_L5_6_NP	TEX48	-0.16	0.07	-2.24	0.0252	0.446
Dementia	EN_L6B	TEX48	-0.09	0.07	-1.20	0.229	0.587
Dementia	EN_L6_CT	TEX48	-0.06	0.07	-0.96	0.337	0.65
Dementia	EN_L6_IT_1	TEX48	-0.06	0.07	-0.93	0.354	0.687
Dementia	EN_L6_IT_2	TEX48	-0.19	0.08	-2.32	0.0203	0.279
Dementia	IN_PVALB	TEX48	-0.02	0.06	-0.43	0.669	0.866
Dementia	IN_VIP	TEX48	-0.15	0.06	-2.30	0.0213	0.099
Dementia	Oligo	TEX48	0.01	0.06	0.19	0.848	0.923
Dementia	Astro	TEX49	-0.09	0.07	-1.17	0.242	0.424
Dementia	EN_L2_3_IT	TEX49	-0.04	0.07	-0.64	0.52	0.693
Dementia	Oligo	TEX49	-0.01	0.06	-0.10	0.917	0.959
Dementia	Astro	TEX52	-0.00	0.06	-0.05	0.956	0.977
Dementia	EN_L2_3_IT	TEX52	-0.10	0.06	-1.82	0.0681	0.181
Dementia	EN_L3_5_IT_2	TEX52	-0.11	0.06	-1.68	0.0931	0.266
Dementia	EN_L3_5_IT_3	TEX52	-0.11	0.07	-1.64	0.102	0.243
Dementia	IN_PVALB	TEX52	-0.07	0.13	-0.51	0.61	0.833
Dementia	Oligo	TEX52	-0.01	0.04	-0.26	0.798	0.897
Dementia	Astro	TEX53	-0.11	0.07	-1.66	0.0963	0.229
Dementia	EN_L2_3_IT	TEX53	-0.09	0.05	-1.83	0.0668	0.179
Dementia	EN_L3_5_IT_2	TEX53	0.01	0.05	0.22	0.825	0.914
Dementia	EN_L3_5_IT_3	TEX53	-0.09	0.05	-1.88	0.0596	0.168
Dementia	EN_L5_6_NP	TEX53	-0.09	0.07	-1.33	0.182	0.716
Dementia	EN_L6B	TEX53	0.13	0.14	0.90	0.369	0.713
Dementia	EN_L6_CT	TEX53	-0.13	0.07	-1.94	0.052	0.251
Dementia	EN_L6_IT_1	TEX53	-0.03	0.07	-0.48	0.629	0.857
Dementia	EN_L6_IT_2	TEX53	-0.13	0.08	-1.58	0.114	0.511
Dementia	IN_PVALB	TEX53	-0.07	0.06	-1.34	0.179	0.497
Dementia	IN_VIP	TEX53	-0.23	0.06	-3.76	0.00017	0.00434
Dementia	OPC	TEX53	-0.16	0.08	-2.05	0.0406	0.257
Dementia	Oligo	TEX53	-0.05	0.06	-0.89	0.376	0.595
Dementia	Astro	TEX9	-0.14	0.04	-3.66	0.000247	0.00351
Dementia	EN_L2_3_IT	TEX9	-0.02	0.03	-0.78	0.433	0.618
Dementia	EN_L3_5_IT_1	TEX9	0.01	0.04	0.24	0.812	0.918
Dementia	EN_L3_5_IT_2	TEX9	0.03	0.03	1.06	0.291	0.525
Dementia	EN_L3_5_IT_3	TEX9	0.03	0.03	0.78	0.434	0.623
Dementia	EN_L5_6_NP	TEX9	0.06	0.05	1.23	0.22	0.742
Dementia	EN_L5_ET	TEX9	-0.76	0.39	-1.96	0.0494	0.904
Dementia	EN_L6B	TEX9	0.06	0.04	1.48	0.139	0.468
Dementia	EN_L6_CT	TEX9	0.06	0.04	1.35	0.178	0.485
Dementia	EN_L6_IT_1	TEX9	0.00	0.04	0.03	0.978	0.992
Dementia	EN_L6_IT_2	TEX9	-0.01	0.05	-0.30	0.766	0.939
Dementia	IN_ADARB2	TEX9	-0.04	0.04	-0.97	0.334	0.703
Dementia	IN_LAMP5_LHX6	TEX9	-0.07	0.05	-1.38	0.168	0.453
Dementia	IN_LAMP5_RELN	TEX9	-0.04	0.04	-0.92	0.356	0.691
Dementia	IN_PVALB	TEX9	0.05	0.03	1.66	0.0977	0.37
Dementia	IN_PVALB_CHC	TEX9	0.09	0.05	1.65	0.0983	0.484
Dementia	IN_SST	TEX9	0.06	0.04	1.65	0.0991	0.363
Dementia	IN_VIP	TEX9	-0.01	0.02	-0.51	0.607	0.775
Dementia	Micro	TEX9	-0.14	0.05	-2.69	0.00722	0.0571
Dementia	OPC	TEX9	-0.06	0.03	-1.82	0.0688	0.325
Dementia	Oligo	TEX9	-0.20	0.04	-4.84	1.27e-06	0.000126
Dementia	VLMC	TEX9	-0.00	0.08	-0.02	0.982	0.992
Dementia	Astro	TF	-0.03	0.03	-0.95	0.343	0.531
Dementia	EN_L2_3_IT	TF	0.00	0.03	0.08	0.937	0.965
Dementia	EN_L3_5_IT_1	TF	0.00	0.04	0.02	0.981	0.992
Dementia	EN_L3_5_IT_2	TF	-0.00	0.03	-0.01	0.99	0.996
Dementia	EN_L3_5_IT_3	TF	-0.01	0.03	-0.31	0.755	0.86
Dementia	EN_L5_6_NP	TF	0.02	0.05	0.45	0.652	0.934
Dementia	EN_L6B	TF	-0.01	0.05	-0.18	0.856	0.956
Dementia	EN_L6_CT	TF	-0.04	0.04	-1.12	0.263	0.577
Dementia	EN_L6_IT_1	TF	0.01	0.04	0.14	0.891	0.962
Dementia	EN_L6_IT_2	TF	-0.10	0.05	-2.10	0.036	0.34
Dementia	Endo	TF	-0.11	0.06	-1.68	0.0929	0.564
Dementia	IN_ADARB2	TF	-0.02	0.04	-0.43	0.665	0.889
Dementia	IN_LAMP5_LHX6	TF	-0.06	0.05	-1.09	0.275	0.584
Dementia	IN_LAMP5_RELN	TF	-0.05	0.04	-1.02	0.307	0.658
Dementia	IN_PVALB	TF	-0.05	0.03	-1.55	0.121	0.41
Dementia	IN_PVALB_CHC	TF	-0.11	0.05	-2.17	0.0297	0.293
Dementia	IN_SST	TF	-0.04	0.04	-1.12	0.265	0.59
Dementia	IN_VIP	TF	-0.03	0.03	-0.80	0.421	0.638
Dementia	Micro	TF	-0.05	0.04	-1.03	0.305	0.567
Dementia	OPC	TF	-0.01	0.03	-0.37	0.712	0.879
Dementia	Oligo	TF	0.03	0.02	1.27	0.203	0.41
Dementia	PC	TF	-0.09	0.07	-1.26	0.208	0.774
Dementia	PVM	TF	-0.00	0.20	-0.01	0.992	0.998
Dementia	VLMC	TF	0.09	0.08	1.10	0.271	0.526
Dementia	Astro	TFAM	-0.01	0.02	-0.53	0.6	0.749
Dementia	EN_L2_3_IT	TFAM	0.02	0.02	0.83	0.406	0.594
Dementia	EN_L3_5_IT_1	TFAM	0.08	0.04	2.29	0.0223	0.134
Dementia	EN_L3_5_IT_2	TFAM	0.02	0.02	0.88	0.378	0.608
Dementia	EN_L3_5_IT_3	TFAM	0.07	0.03	2.59	0.00956	0.0478
Dementia	EN_L5_6_NP	TFAM	-0.06	0.05	-1.21	0.226	0.746
Dementia	EN_L6B	TFAM	0.04	0.05	0.95	0.34	0.691
Dementia	EN_L6_CT	TFAM	0.01	0.04	0.17	0.861	0.949
Dementia	EN_L6_IT_1	TFAM	0.06	0.04	1.49	0.137	0.452
Dementia	EN_L6_IT_2	TFAM	-0.02	0.06	-0.44	0.659	0.896
Dementia	IN_ADARB2	TFAM	-0.02	0.04	-0.37	0.715	0.913
Dementia	IN_LAMP5_LHX6	TFAM	0.02	0.05	0.48	0.629	0.834
Dementia	IN_LAMP5_RELN	TFAM	0.06	0.04	1.38	0.167	0.505
Dementia	IN_PVALB	TFAM	0.02	0.03	0.84	0.402	0.704
Dementia	IN_PVALB_CHC	TFAM	0.03	0.05	0.52	0.604	0.873
Dementia	IN_SST	TFAM	0.04	0.03	1.21	0.227	0.55
Dementia	IN_VIP	TFAM	-0.01	0.02	-0.55	0.583	0.76
Dementia	Micro	TFAM	0.06	0.04	1.56	0.118	0.334
Dementia	OPC	TFAM	0.01	0.03	0.32	0.746	0.894
Dementia	Oligo	TFAM	0.03	0.02	1.67	0.0958	0.254
Dementia	Astro	TFAP2C	0.06	0.05	1.18	0.24	0.422
Dementia	EN_L2_3_IT	TFAP2D	0.21	0.17	1.23	0.218	0.395
Dementia	EN_L3_5_IT_2	TFAP2D	0.11	0.15	0.74	0.462	0.677
Dementia	EN_L3_5_IT_3	TFAP2D	0.16	0.09	1.75	0.081	0.207
Dementia	Astro	TFAP2E	-0.03	0.04	-0.75	0.454	0.631
Dementia	EN_L2_3_IT	TFAP2E	-0.08	0.03	-2.80	0.00504	0.031
Dementia	EN_L3_5_IT_1	TFAP2E	-0.03	0.04	-0.67	0.501	0.734
Dementia	EN_L3_5_IT_2	TFAP2E	-0.04	0.03	-1.15	0.248	0.48
Dementia	EN_L3_5_IT_3	TFAP2E	-0.04	0.03	-1.35	0.178	0.355
Dementia	EN_L5_6_NP	TFAP2E	0.00	0.05	0.06	0.953	0.99
Dementia	EN_L6B	TFAP2E	0.02	0.05	0.42	0.672	0.881
Dementia	EN_L6_CT	TFAP2E	-0.01	0.05	-0.19	0.852	0.946
Dementia	EN_L6_IT_1	TFAP2E	-0.06	0.04	-1.38	0.167	0.498
Dementia	EN_L6_IT_2	TFAP2E	-0.09	0.05	-1.72	0.0849	0.459
Dementia	IN_ADARB2	TFAP2E	-0.05	0.04	-1.13	0.259	0.637
Dementia	IN_LAMP5_LHX6	TFAP2E	-0.01	0.05	-0.29	0.77	0.903
Dementia	IN_LAMP5_RELN	TFAP2E	-0.05	0.04	-1.28	0.201	0.55
Dementia	IN_PVALB	TFAP2E	-0.02	0.03	-0.50	0.616	0.837
Dementia	IN_PVALB_CHC	TFAP2E	-0.08	0.06	-1.45	0.147	0.564
Dementia	IN_SST	TFAP2E	-0.08	0.03	-2.40	0.0164	0.148
Dementia	IN_VIP	TFAP2E	-0.05	0.03	-1.77	0.0769	0.226
Dementia	Micro	TFAP2E	0.09	0.05	1.69	0.0912	0.287
Dementia	OPC	TFAP2E	-0.02	0.04	-0.42	0.671	0.858
Dementia	Oligo	TFAP2E	0.01	0.02	0.55	0.584	0.761
Dementia	Astro	TFAP4	0.07	0.04	1.52	0.129	0.279
Dementia	EN_L2_3_IT	TFAP4	-0.03	0.03	-0.91	0.362	0.552
Dementia	EN_L3_5_IT_1	TFAP4	-0.02	0.05	-0.36	0.72	0.874
Dementia	EN_L3_5_IT_2	TFAP4	-0.03	0.03	-1.05	0.292	0.525
Dementia	EN_L3_5_IT_3	TFAP4	-0.09	0.03	-2.71	0.00664	0.0368
Dementia	EN_L5_6_NP	TFAP4	0.08	0.16	0.51	0.611	0.922
Dementia	EN_L6B	TFAP4	0.10	0.15	0.69	0.49	0.794
Dementia	EN_L6_CT	TFAP4	-0.01	0.05	-0.16	0.87	0.953
Dementia	EN_L6_IT_1	TFAP4	0.01	0.05	0.23	0.82	0.937
Dementia	IN_ADARB2	TFAP4	0.10	0.05	1.93	0.0538	0.332
Dementia	IN_LAMP5_LHX6	TFAP4	-0.09	0.14	-0.64	0.524	0.776
Dementia	IN_LAMP5_RELN	TFAP4	-0.03	0.05	-0.61	0.542	0.812
Dementia	IN_PVALB	TFAP4	0.02	0.04	0.44	0.662	0.862
Dementia	IN_SST	TFAP4	0.05	0.04	1.18	0.238	0.562
Dementia	IN_VIP	TFAP4	0.02	0.03	0.53	0.599	0.771
Dementia	Micro	TFAP4	-0.02	0.05	-0.37	0.713	0.859
Dementia	OPC	TFAP4	-0.02	0.05	-0.28	0.776	0.909
Dementia	Oligo	TFAP4	0.08	0.03	3.35	0.000819	0.0102
Dementia	Astro	TFB1M	-0.04	0.03	-1.68	0.0929	0.224
Dementia	EN_L2_3_IT	TFB1M	0.04	0.02	1.99	0.0463	0.14
Dementia	EN_L3_5_IT_1	TFB1M	0.01	0.03	0.23	0.814	0.919
Dementia	EN_L3_5_IT_2	TFB1M	0.03	0.03	1.10	0.271	0.505
Dementia	EN_L3_5_IT_3	TFB1M	0.02	0.03	0.84	0.401	0.593
Dementia	EN_L5_6_NP	TFB1M	-0.05	0.04	-1.07	0.284	0.784
Dementia	EN_L5_ET	TFB1M	0.05	0.32	0.15	0.882	1
Dementia	EN_L6B	TFB1M	-0.03	0.05	-0.74	0.459	0.775
Dementia	EN_L6_CT	TFB1M	0.05	0.04	1.24	0.214	0.528
Dementia	EN_L6_IT_1	TFB1M	0.02	0.03	0.59	0.555	0.819
Dementia	EN_L6_IT_2	TFB1M	-0.07	0.05	-1.55	0.12	0.519
Dementia	Endo	TFB1M	0.08	0.12	0.63	0.529	0.903
Dementia	IN_ADARB2	TFB1M	0.02	0.04	0.56	0.578	0.853
Dementia	IN_LAMP5_LHX6	TFB1M	0.06	0.04	1.56	0.12	0.388
Dementia	IN_LAMP5_RELN	TFB1M	0.03	0.03	0.91	0.363	0.696
Dementia	IN_PVALB	TFB1M	0.03	0.02	1.30	0.194	0.512
Dementia	IN_PVALB_CHC	TFB1M	0.04	0.04	0.97	0.33	0.73
Dementia	IN_SST	TFB1M	0.02	0.03	0.66	0.511	0.781
Dementia	IN_VIP	TFB1M	0.04	0.02	2.16	0.0307	0.125
Dementia	Micro	TFB1M	0.00	0.03	0.12	0.907	0.959
Dementia	OPC	TFB1M	0.03	0.02	1.48	0.138	0.443
Dementia	Oligo	TFB1M	0.01	0.02	0.41	0.684	0.827
Dementia	PC	TFB1M	-0.18	0.14	-1.28	0.199	0.764
Dementia	VLMC	TFB1M	-0.03	0.07	-0.44	0.661	0.83
Dementia	Astro	TFB2M	-0.08	0.03	-2.50	0.0123	0.0544
Dementia	EN_L2_3_IT	TFB2M	0.00	0.02	0.25	0.799	0.888
Dementia	EN_L3_5_IT_1	TFB2M	0.02	0.04	0.41	0.682	0.852
Dementia	EN_L3_5_IT_2	TFB2M	0.01	0.03	0.36	0.722	0.858
Dementia	EN_L3_5_IT_3	TFB2M	-0.00	0.03	-0.06	0.954	0.976
Dementia	EN_L5_6_NP	TFB2M	-0.00	0.14	-0.02	0.987	0.997
Dementia	EN_L6B	TFB2M	-0.06	0.05	-1.15	0.248	0.604
Dementia	EN_L6_CT	TFB2M	0.09	0.05	2.08	0.0371	0.209
Dementia	EN_L6_IT_1	TFB2M	0.05	0.04	1.32	0.186	0.524
Dementia	EN_L6_IT_2	TFB2M	0.01	0.06	0.14	0.89	0.973
Dementia	IN_ADARB2	TFB2M	-0.01	0.05	-0.26	0.796	0.942
Dementia	IN_LAMP5_LHX6	TFB2M	-0.01	0.16	-0.03	0.974	0.99
Dementia	IN_LAMP5_RELN	TFB2M	-0.00	0.06	-0.04	0.972	0.992
Dementia	IN_PVALB	TFB2M	-0.00	0.03	-0.08	0.936	0.976
Dementia	IN_SST	TFB2M	-0.03	0.04	-0.65	0.513	0.782
Dementia	IN_VIP	TFB2M	0.00	0.03	0.09	0.93	0.967
Dementia	Micro	TFB2M	-0.03	0.05	-0.58	0.56	0.769
Dementia	OPC	TFB2M	0.01	0.04	0.21	0.833	0.936
Dementia	Oligo	TFB2M	0.00	0.02	0.04	0.966	0.982
Dementia	Adaptive	TFCP2	0.01	0.09	0.15	0.878	0.992
Dementia	Astro	TFCP2	-0.04	0.02	-1.92	0.0552	0.156
Dementia	EN_L2_3_IT	TFCP2	-0.01	0.02	-0.55	0.584	0.742
Dementia	EN_L3_5_IT_1	TFCP2	0.01	0.02	0.31	0.753	0.892
Dementia	EN_L3_5_IT_2	TFCP2	-0.02	0.02	-1.21	0.225	0.454
Dementia	EN_L3_5_IT_3	TFCP2	0.00	0.02	0.16	0.87	0.928
Dementia	EN_L5_6_NP	TFCP2	0.01	0.03	0.24	0.808	0.966
Dementia	EN_L5_ET	TFCP2	-0.28	0.24	-1.16	0.248	0.998
Dementia	EN_L6B	TFCP2	-0.00	0.03	-0.03	0.973	0.99
Dementia	EN_L6_CT	TFCP2	-0.01	0.02	-0.25	0.799	0.926
Dementia	EN_L6_IT_1	TFCP2	-0.04	0.02	-1.61	0.108	0.409
Dementia	EN_L6_IT_2	TFCP2	-0.02	0.03	-0.56	0.575	0.868
Dementia	Endo	TFCP2	-0.08	0.05	-1.72	0.085	0.543
Dementia	IN_ADARB2	TFCP2	-0.03	0.03	-1.12	0.262	0.641
Dementia	IN_LAMP5_LHX6	TFCP2	0.01	0.03	0.49	0.623	0.83
Dementia	IN_LAMP5_RELN	TFCP2	-0.01	0.02	-0.66	0.51	0.796
Dementia	IN_PVALB	TFCP2	-0.00	0.02	-0.28	0.777	0.912
Dementia	IN_PVALB_CHC	TFCP2	-0.06	0.03	-1.84	0.0662	0.418
Dementia	IN_SST	TFCP2	-0.02	0.02	-0.76	0.45	0.742
Dementia	IN_VIP	TFCP2	-0.01	0.02	-0.54	0.591	0.766
Dementia	Micro	TFCP2	-0.03	0.02	-1.59	0.113	0.326
Dementia	OPC	TFCP2	-0.03	0.02	-1.42	0.155	0.463
Dementia	Oligo	TFCP2	-0.06	0.02	-3.53	0.000421	0.00638
Dementia	PC	TFCP2	-0.10	0.05	-2.14	0.0325	0.47
Dementia	PVM	TFCP2	-0.07	0.06	-1.12	0.265	0.784
Dementia	SMC	TFCP2	0.12	0.21	0.55	0.581	0.883
Dementia	VLMC	TFCP2	0.04	0.05	0.94	0.349	0.601
Dementia	Astro	TFCP2L1	-0.03	0.07	-0.46	0.648	0.783
Dementia	Micro	TFCP2L1	-0.20	0.07	-3.00	0.00271	0.0299
Dementia	Astro	TFDP1	-0.04	0.03	-1.29	0.197	0.37
Dementia	EN_L2_3_IT	TFDP1	-0.04	0.02	-2.29	0.0218	0.0831
Dementia	EN_L3_5_IT_1	TFDP1	-0.00	0.03	-0.07	0.944	0.975
Dementia	EN_L3_5_IT_2	TFDP1	-0.01	0.02	-0.27	0.788	0.893
Dementia	EN_L3_5_IT_3	TFDP1	-0.04	0.02	-2.02	0.043	0.134
Dementia	EN_L5_6_NP	TFDP1	-0.04	0.03	-1.15	0.25	0.763
Dementia	EN_L5_ET	TFDP1	-0.29	0.30	-0.97	0.333	0.998
Dementia	EN_L6B	TFDP1	-0.06	0.03	-1.98	0.0477	0.28
Dementia	EN_L6_CT	TFDP1	-0.06	0.03	-2.18	0.0289	0.18
Dementia	EN_L6_IT_1	TFDP1	-0.05	0.03	-1.91	0.0562	0.304
Dementia	EN_L6_IT_2	TFDP1	-0.00	0.04	-0.01	0.991	0.998
Dementia	IN_ADARB2	TFDP1	-0.02	0.03	-0.63	0.528	0.828
Dementia	IN_LAMP5_LHX6	TFDP1	-0.02	0.04	-0.57	0.57	0.804
Dementia	IN_LAMP5_RELN	TFDP1	0.01	0.03	0.24	0.81	0.941
Dementia	IN_PVALB	TFDP1	0.00	0.02	0.02	0.988	0.994
Dementia	IN_PVALB_CHC	TFDP1	-0.03	0.04	-0.80	0.423	0.792
Dementia	IN_SST	TFDP1	-0.01	0.03	-0.36	0.723	0.893
Dementia	IN_VIP	TFDP1	-0.02	0.02	-0.80	0.425	0.642
Dementia	Micro	TFDP1	-0.07	0.04	-1.76	0.0784	0.264
Dementia	OPC	TFDP1	-0.02	0.03	-0.63	0.527	0.777
Dementia	Oligo	TFDP1	-0.18	0.03	-5.80	6.5e-09	3.53e-06
Dementia	Adaptive	TFDP2	-0.11	0.12	-0.92	0.355	0.868
Dementia	Astro	TFDP2	0.07	0.03	2.42	0.0155	0.0639
Dementia	EN_L2_3_IT	TFDP2	0.10	0.02	4.34	1.46e-05	0.000703
Dementia	EN_L3_5_IT_1	TFDP2	0.05	0.02	2.34	0.0191	0.123
Dementia	EN_L3_5_IT_2	TFDP2	0.04	0.02	2.13	0.0334	0.142
Dementia	EN_L3_5_IT_3	TFDP2	0.09	0.02	4.62	3.83e-06	0.000133
Dementia	EN_L5_6_NP	TFDP2	0.06	0.03	2.20	0.0279	0.458
Dementia	EN_L5_ET	TFDP2	0.08	0.20	0.40	0.691	0.998
Dementia	EN_L6B	TFDP2	0.16	0.03	5.13	2.91e-07	8.63e-05
Dementia	EN_L6_CT	TFDP2	0.11	0.03	3.95	7.88e-05	0.00369
Dementia	EN_L6_IT_1	TFDP2	0.15	0.03	5.14	2.79e-07	9.72e-05
Dementia	EN_L6_IT_2	TFDP2	0.11	0.03	3.26	0.00113	0.0967
Dementia	Endo	TFDP2	-0.11	0.07	-1.66	0.0963	0.568
Dementia	IN_ADARB2	TFDP2	0.02	0.02	0.78	0.434	0.774
Dementia	IN_LAMP5_LHX6	TFDP2	0.09	0.03	3.64	0.000276	0.0123
Dementia	IN_LAMP5_RELN	TFDP2	0.06	0.02	3.07	0.00215	0.0522
Dementia	IN_PVALB	TFDP2	0.05	0.02	2.79	0.00529	0.0905
Dementia	IN_PVALB_CHC	TFDP2	-0.02	0.02	-0.99	0.324	0.727
Dementia	IN_SST	TFDP2	0.02	0.02	1.18	0.24	0.564
Dementia	IN_VIP	TFDP2	0.01	0.01	0.65	0.513	0.708
Dementia	Micro	TFDP2	0.04	0.04	1.07	0.285	0.547
Dementia	OPC	TFDP2	0.06	0.03	2.10	0.0354	0.242
Dementia	Oligo	TFDP2	0.02	0.02	0.95	0.34	0.562
Dementia	PC	TFDP2	-0.04	0.06	-0.74	0.459	0.876
Dementia	PVM	TFDP2	0.03	0.09	0.39	0.699	0.944
Dementia	SMC	TFDP2	0.06	0.14	0.46	0.645	0.903
Dementia	VLMC	TFDP2	0.15	0.07	2.26	0.0236	0.142
Dementia	Astro	TFE3	0.10	0.03	3.11	0.00184	0.0147
Dementia	EN_L2_3_IT	TFE3	0.04	0.02	1.88	0.0601	0.167
Dementia	EN_L3_5_IT_1	TFE3	0.06	0.05	1.25	0.211	0.472
Dementia	EN_L3_5_IT_2	TFE3	0.02	0.03	0.58	0.562	0.753
Dementia	EN_L3_5_IT_3	TFE3	0.02	0.03	0.63	0.528	0.699
Dementia	EN_L5_6_NP	TFE3	0.62	0.16	3.78	0.000158	0.0788
Dementia	EN_L6B	TFE3	0.07	0.11	0.63	0.53	0.816
Dementia	EN_L6_CT	TFE3	-0.19	0.12	-1.55	0.122	0.401
Dementia	EN_L6_IT_1	TFE3	0.02	0.04	0.44	0.661	0.872
Dementia	IN_ADARB2	TFE3	0.01	0.15	0.09	0.925	0.979
Dementia	IN_LAMP5_RELN	TFE3	0.02	0.06	0.37	0.711	0.901
Dementia	IN_PVALB	TFE3	0.01	0.04	0.13	0.896	0.96
Dementia	IN_SST	TFE3	-0.04	0.05	-0.77	0.44	0.736
Dementia	IN_VIP	TFE3	-0.02	0.03	-0.50	0.617	0.783
Dementia	Micro	TFE3	0.10	0.04	2.69	0.00714	0.0566
Dementia	OPC	TFE3	0.01	0.04	0.15	0.878	0.954
Dementia	Oligo	TFE3	0.05	0.02	2.49	0.0128	0.0676
Dementia	Astro	TFEB	0.13	0.03	3.92	8.71e-05	0.00162
Dementia	EN_L2_3_IT	TFEB	0.04	0.04	0.95	0.343	0.533
Dementia	EN_L3_5_IT_1	TFEB	0.16	0.17	0.94	0.346	0.612
Dementia	EN_L3_5_IT_2	TFEB	0.05	0.05	0.92	0.358	0.59
Dementia	EN_L3_5_IT_3	TFEB	-0.02	0.06	-0.28	0.776	0.872
Dementia	EN_L6B	TFEB	0.18	0.17	1.03	0.302	0.657
Dementia	EN_L6_CT	TFEB	0.02	0.06	0.39	0.696	0.882
Dementia	EN_L6_IT_1	TFEB	0.09	0.05	1.67	0.0958	0.387
Dementia	EN_L6_IT_2	TFEB	0.01	0.07	0.09	0.927	0.984
Dementia	Endo	TFEB	-0.04	0.11	-0.37	0.708	0.949
Dementia	IN_ADARB2	TFEB	0.01	0.06	0.20	0.839	0.954
Dementia	IN_PVALB	TFEB	0.06	0.03	2.30	0.0214	0.177
Dementia	IN_PVALB_CHC	TFEB	-0.08	0.12	-0.68	0.495	0.826
Dementia	IN_SST	TFEB	0.10	0.06	1.64	0.101	0.365
Dementia	IN_VIP	TFEB	0.01	0.03	0.30	0.767	0.878
Dementia	Micro	TFEB	0.06	0.03	2.16	0.0308	0.15
Dementia	OPC	TFEB	0.08	0.03	2.97	0.00295	0.0742
Dementia	Oligo	TFEB	0.03	0.02	1.35	0.179	0.379
Dementia	Astro	TFEC	-0.05	0.06	-0.81	0.42	0.601
Dementia	EN_L2_3_IT	TFEC	0.08	0.05	1.61	0.108	0.245
Dementia	EN_L3_5_IT_2	TFEC	-0.05	0.08	-0.66	0.508	0.714
Dementia	EN_L3_5_IT_3	TFEC	0.06	0.08	0.80	0.426	0.615
Dementia	Micro	TFEC	0.02	0.02	1.01	0.314	0.576
Dementia	Oligo	TFEC	-0.05	0.04	-1.22	0.224	0.436
Dementia	PVM	TFEC	0.09	0.06	1.51	0.132	0.677
Dementia	Astro	TFG	-0.01	0.02	-0.36	0.718	0.834
Dementia	EN_L2_3_IT	TFG	0.04	0.01	3.44	0.000582	0.00757
Dementia	EN_L3_5_IT_1	TFG	0.01	0.02	0.28	0.776	0.904
Dementia	EN_L3_5_IT_2	TFG	0.04	0.02	2.57	0.0101	0.0653
Dementia	EN_L3_5_IT_3	TFG	0.02	0.02	1.38	0.167	0.341
Dementia	EN_L5_6_NP	TFG	0.04	0.03	1.60	0.11	0.654
Dementia	EN_L5_ET	TFG	0.31	0.29	1.09	0.278	0.998
Dementia	EN_L6B	TFG	0.01	0.03	0.27	0.786	0.93
Dementia	EN_L6_CT	TFG	0.03	0.02	1.22	0.223	0.54
Dementia	EN_L6_IT_1	TFG	0.00	0.02	0.05	0.963	0.989
Dementia	EN_L6_IT_2	TFG	0.07	0.03	2.22	0.0268	0.306
Dementia	Endo	TFG	-0.10	0.05	-2.15	0.0317	0.387
Dementia	IN_ADARB2	TFG	-0.02	0.03	-0.90	0.371	0.73
Dementia	IN_LAMP5_LHX6	TFG	0.04	0.03	1.29	0.196	0.491
Dementia	IN_LAMP5_RELN	TFG	0.00	0.02	0.21	0.837	0.95
Dementia	IN_PVALB	TFG	0.01	0.02	0.61	0.543	0.797
Dementia	IN_PVALB_CHC	TFG	-0.01	0.03	-0.40	0.688	0.903
Dementia	IN_SST	TFG	0.03	0.02	1.17	0.243	0.567
Dementia	IN_VIP	TFG	0.02	0.01	1.53	0.125	0.307
Dementia	Micro	TFG	0.01	0.02	0.43	0.668	0.836
Dementia	OPC	TFG	0.02	0.02	1.22	0.224	0.537
Dementia	Oligo	TFG	-0.01	0.01	-0.58	0.561	0.745
Dementia	PC	TFG	0.05	0.05	0.89	0.371	0.855
Dementia	PVM	TFG	0.04	0.09	0.51	0.61	0.924
Dementia	VLMC	TFG	0.04	0.05	0.78	0.433	0.672
Dementia	Astro	TFIP11	-0.02	0.02	-0.74	0.46	0.636
Dementia	EN_L2_3_IT	TFIP11	-0.02	0.02	-0.98	0.328	0.517
Dementia	EN_L3_5_IT_1	TFIP11	-0.05	0.04	-1.26	0.208	0.468
Dementia	EN_L3_5_IT_2	TFIP11	-0.00	0.03	-0.09	0.925	0.965
Dementia	EN_L3_5_IT_3	TFIP11	-0.00	0.03	-0.10	0.922	0.957
Dementia	EN_L5_6_NP	TFIP11	-0.03	0.14	-0.20	0.842	0.97
Dementia	EN_L6B	TFIP11	-0.08	0.06	-1.43	0.153	0.491
Dementia	EN_L6_CT	TFIP11	-0.00	0.05	-0.05	0.962	0.987
Dementia	EN_L6_IT_1	TFIP11	0.02	0.04	0.54	0.591	0.837
Dementia	EN_L6_IT_2	TFIP11	-0.07	0.06	-1.13	0.259	0.677
Dementia	IN_ADARB2	TFIP11	-0.00	0.05	-0.08	0.939	0.984
Dementia	IN_LAMP5_RELN	TFIP11	0.03	0.05	0.48	0.634	0.87
Dementia	IN_PVALB	TFIP11	-0.05	0.03	-1.75	0.081	0.338
Dementia	IN_SST	TFIP11	-0.03	0.04	-0.65	0.517	0.785
Dementia	IN_VIP	TFIP11	-0.07	0.03	-2.03	0.0419	0.154
Dementia	Micro	TFIP11	0.04	0.04	1.08	0.28	0.541
Dementia	OPC	TFIP11	-0.03	0.03	-0.95	0.34	0.645
Dementia	Oligo	TFIP11	-0.02	0.02	-1.09	0.277	0.497
Dementia	Astro	TFPI	-0.12	0.07	-1.64	0.101	0.237
Dementia	EN_L2_3_IT	TFPI	-0.10	0.06	-1.66	0.0963	0.228
Dementia	EN_L3_5_IT_3	TFPI	0.06	0.08	0.74	0.458	0.644
Dementia	Endo	TFPI	0.49	0.23	2.10	0.0358	0.406
Dementia	Oligo	TFPI	-0.09	0.06	-1.68	0.092	0.248
Dementia	PC	TFPI	0.04	0.04	0.92	0.36	0.846
Dementia	SMC	TFPI	0.06	0.12	0.53	0.597	0.891
Dementia	VLMC	TFPI	0.07	0.08	0.81	0.42	0.661
Dementia	Astro	TFPT	-0.01	0.04	-0.31	0.756	0.86
Dementia	EN_L2_3_IT	TFPT	-0.06	0.03	-1.96	0.0504	0.148
Dementia	EN_L3_5_IT_1	TFPT	-0.11	0.05	-2.28	0.0224	0.134
Dementia	EN_L3_5_IT_2	TFPT	-0.07	0.04	-1.84	0.0662	0.217
Dementia	EN_L3_5_IT_3	TFPT	-0.11	0.04	-2.92	0.00345	0.0231
Dementia	EN_L5_6_NP	TFPT	-0.08	0.16	-0.53	0.599	0.919
Dementia	EN_L6B	TFPT	-0.09	0.13	-0.71	0.476	0.786
Dementia	EN_L6_CT	TFPT	-0.15	0.06	-2.61	0.00917	0.0886
Dementia	EN_L6_IT_1	TFPT	-0.12	0.05	-2.59	0.00973	0.124
Dementia	EN_L6_IT_2	TFPT	-0.15	0.06	-2.37	0.0178	0.265
Dementia	IN_ADARB2	TFPT	-0.01	0.06	-0.24	0.81	0.947
Dementia	IN_LAMP5_RELN	TFPT	-0.08	0.06	-1.39	0.164	0.5
Dementia	IN_PVALB	TFPT	-0.09	0.04	-1.95	0.0514	0.272
Dementia	IN_SST	TFPT	-0.12	0.05	-2.42	0.0154	0.144
Dementia	IN_VIP	TFPT	-0.12	0.04	-2.97	0.00295	0.0269
Dementia	Micro	TFPT	-0.02	0.04	-0.43	0.67	0.837
Dementia	OPC	TFPT	-0.05	0.05	-1.06	0.289	0.6
Dementia	Oligo	TFPT	-0.02	0.03	-0.79	0.431	0.646
Dementia	Astro	TFR2	0.09	0.05	1.76	0.0779	0.199
Dementia	EN_L2_3_IT	TFR2	-0.06	0.03	-2.19	0.0287	0.1
Dementia	EN_L3_5_IT_1	TFR2	0.03	0.05	0.62	0.537	0.759
Dementia	EN_L3_5_IT_2	TFR2	-0.01	0.03	-0.45	0.651	0.814
Dementia	EN_L3_5_IT_3	TFR2	-0.08	0.03	-2.42	0.0156	0.0674
Dementia	EN_L6_CT	TFR2	0.19	0.16	1.18	0.238	0.554
Dementia	EN_L6_IT_1	TFR2	-0.04	0.05	-0.76	0.444	0.752
Dementia	EN_L6_IT_2	TFR2	0.02	0.06	0.34	0.735	0.929
Dementia	IN_ADARB2	TFR2	0.02	0.05	0.46	0.647	0.884
Dementia	IN_LAMP5_LHX6	TFR2	-0.10	0.06	-1.74	0.0825	0.321
Dementia	IN_LAMP5_RELN	TFR2	-0.09	0.05	-1.71	0.0877	0.376
Dementia	IN_PVALB	TFR2	0.04	0.04	0.99	0.322	0.636
Dementia	IN_SST	TFR2	0.04	0.05	0.73	0.462	0.749
Dementia	IN_VIP	TFR2	-0.05	0.03	-1.71	0.0875	0.245
Dementia	Oligo	TFR2	0.05	0.04	1.38	0.166	0.362
Dementia	Astro	TFRC	-0.12	0.05	-2.47	0.0135	0.0581
Dementia	EN_L2_3_IT	TFRC	-0.07	0.02	-3.81	0.000136	0.00296
Dementia	EN_L3_5_IT_1	TFRC	-0.09	0.03	-2.92	0.00348	0.0448
Dementia	EN_L3_5_IT_2	TFRC	-0.07	0.02	-2.80	0.00511	0.0415
Dementia	EN_L3_5_IT_3	TFRC	-0.05	0.02	-2.14	0.0325	0.11
Dementia	EN_L5_6_NP	TFRC	-0.08	0.04	-2.01	0.045	0.515
Dementia	EN_L5_ET	TFRC	0.31	0.29	1.07	0.284	0.998
Dementia	EN_L6B	TFRC	-0.05	0.04	-1.43	0.153	0.491
Dementia	EN_L6_CT	TFRC	-0.09	0.03	-2.70	0.00703	0.076
Dementia	EN_L6_IT_1	TFRC	-0.06	0.03	-1.90	0.0581	0.309
Dementia	EN_L6_IT_2	TFRC	-0.03	0.05	-0.72	0.471	0.817
Dementia	Endo	TFRC	-0.26	0.06	-4.19	2.79e-05	0.0159
Dementia	IN_ADARB2	TFRC	-0.08	0.04	-2.20	0.0276	0.245
Dementia	IN_LAMP5_LHX6	TFRC	-0.04	0.04	-0.90	0.369	0.669
Dementia	IN_LAMP5_RELN	TFRC	-0.06	0.03	-1.62	0.105	0.408
Dementia	IN_PVALB	TFRC	-0.04	0.02	-1.94	0.0524	0.275
Dementia	IN_PVALB_CHC	TFRC	-0.05	0.04	-1.26	0.207	0.636
Dementia	IN_SST	TFRC	-0.05	0.03	-1.73	0.0833	0.333
Dementia	IN_VIP	TFRC	-0.07	0.02	-2.94	0.00332	0.029
Dementia	Micro	TFRC	0.04	0.09	0.49	0.627	0.812
Dementia	OPC	TFRC	-0.01	0.03	-0.36	0.719	0.883
Dementia	Oligo	TFRC	0.01	0.02	0.30	0.764	0.878
Dementia	PVM	TFRC	0.03	0.20	0.17	0.866	0.975
Dementia	Astro	TG	-0.05	0.07	-0.71	0.479	0.651
Dementia	EN_L2_3_IT	TG	0.40	0.08	5.15	2.65e-07	4.56e-05
Dementia	EN_L3_5_IT_1	TG	0.26	0.07	3.78	0.000154	0.0065
Dementia	EN_L3_5_IT_2	TG	0.25	0.08	3.04	0.00233	0.0243
Dementia	EN_L6_IT_1	TG	0.33	0.08	4.14	3.48e-05	0.00343
Dementia	IN_VIP	TG	0.12	0.07	1.66	0.096	0.26
Dementia	Micro	TG	0.10	0.06	1.76	0.079	0.265
Dementia	OPC	TG	0.14	0.08	1.90	0.058	0.3
Dementia	Oligo	TG	-0.01	0.06	-0.19	0.85	0.924
Dementia	PVM	TG	0.10	0.11	0.95	0.341	0.82
Dementia	Astro	TGDS	-0.02	0.03	-0.67	0.5	0.668
Dementia	EN_L2_3_IT	TGDS	0.00	0.02	0.12	0.907	0.95
Dementia	EN_L3_5_IT_1	TGDS	0.03	0.05	0.64	0.524	0.75
Dementia	EN_L3_5_IT_2	TGDS	0.05	0.03	1.45	0.148	0.356
Dementia	EN_L3_5_IT_3	TGDS	-0.01	0.03	-0.27	0.787	0.879
Dementia	EN_L5_6_NP	TGDS	-0.14	0.14	-0.96	0.338	0.819
Dementia	EN_L6B	TGDS	-0.16	0.14	-1.16	0.246	0.602
Dementia	EN_L6_CT	TGDS	0.10	0.05	2.11	0.0352	0.202
Dementia	EN_L6_IT_1	TGDS	0.10	0.05	2.09	0.0369	0.25
Dementia	EN_L6_IT_2	TGDS	0.07	0.06	1.24	0.214	0.637
Dementia	IN_ADARB2	TGDS	-0.01	0.06	-0.16	0.875	0.965
Dementia	IN_LAMP5_RELN	TGDS	-0.04	0.05	-0.70	0.481	0.777
Dementia	IN_PVALB	TGDS	-0.04	0.03	-1.30	0.194	0.512
Dementia	IN_SST	TGDS	-0.01	0.04	-0.35	0.726	0.894
Dementia	IN_VIP	TGDS	0.07	0.03	2.05	0.0401	0.15
Dementia	Micro	TGDS	0.03	0.04	0.88	0.379	0.636
Dementia	OPC	TGDS	0.01	0.03	0.40	0.69	0.868
Dementia	Oligo	TGDS	-0.02	0.02	-0.88	0.379	0.598
Dementia	Astro	TGFA	-0.06	0.06	-1.01	0.314	0.502
Dementia	EN_L2_3_IT	TGFA	-0.18	0.05	-3.62	0.000294	0.00491
Dementia	EN_L6_IT_2	TGFA	-0.13	0.07	-1.86	0.0627	0.413
Dementia	IN_LAMP5_RELN	TGFA	-0.04	0.06	-0.71	0.475	0.774
Dementia	IN_PVALB	TGFA	0.26	0.14	1.88	0.0597	0.292
Dementia	IN_VIP	TGFA	0.02	0.05	0.33	0.744	0.865
Dementia	Micro	TGFA	0.13	0.05	2.80	0.00518	0.0459
Dementia	OPC	TGFA	0.02	0.03	0.58	0.565	0.797
Dementia	Oligo	TGFA	-0.03	0.02	-1.38	0.169	0.366
Dementia	Adaptive	TGFB1	0.17	0.09	1.99	0.0471	0.54
Dementia	Astro	TGFB1	0.00	0.03	0.01	0.99	0.995
Dementia	EN_L2_3_IT	TGFB1	-0.13	0.04	-3.40	0.000662	0.00828
Dementia	EN_L3_5_IT_1	TGFB1	-0.06	0.04	-1.38	0.169	0.414
Dementia	EN_L3_5_IT_2	TGFB1	-0.07	0.04	-1.91	0.0566	0.198
Dementia	EN_L3_5_IT_3	TGFB1	-0.10	0.04	-2.47	0.0136	0.0614
Dementia	EN_L5_6_NP	TGFB1	-0.05	0.05	-1.05	0.293	0.791
Dementia	EN_L5_ET	TGFB1	-0.22	0.56	-0.39	0.698	0.998
Dementia	EN_L6B	TGFB1	0.01	0.05	0.15	0.879	0.963
Dementia	EN_L6_CT	TGFB1	-0.05	0.05	-0.93	0.354	0.666
Dementia	EN_L6_IT_1	TGFB1	-0.06	0.05	-1.24	0.216	0.559
Dementia	EN_L6_IT_2	TGFB1	-0.08	0.06	-1.24	0.214	0.637
Dementia	Endo	TGFB1	0.02	0.12	0.19	0.852	0.979
Dementia	IN_ADARB2	TGFB1	-0.14	0.04	-3.12	0.00182	0.0683
Dementia	IN_LAMP5_LHX6	TGFB1	-0.16	0.05	-3.26	0.00111	0.029
Dementia	IN_LAMP5_RELN	TGFB1	-0.14	0.04	-3.26	0.0011	0.038
Dementia	IN_PVALB	TGFB1	-0.11	0.04	-2.88	0.00402	0.0789
Dementia	IN_PVALB_CHC	TGFB1	-0.12	0.06	-2.13	0.0335	0.308
Dementia	IN_SST	TGFB1	-0.13	0.04	-3.10	0.00192	0.0501
Dementia	IN_VIP	TGFB1	-0.16	0.03	-4.53	5.82e-06	0.000529
Dementia	Micro	TGFB1	0.02	0.03	0.62	0.538	0.755
Dementia	OPC	TGFB1	-0.05	0.04	-1.18	0.236	0.549
Dementia	Oligo	TGFB1	-0.03	0.03	-0.88	0.381	0.601
Dementia	PC	TGFB1	0.19	0.07	2.90	0.00373	0.256
Dementia	PVM	TGFB1	0.06	0.07	0.76	0.446	0.857
Dementia	Astro	TGFB2	0.08	0.03	2.59	0.00948	0.0452
Dementia	EN_L2_3_IT	TGFB2	0.16	0.04	4.70	2.62e-06	0.000216
Dementia	EN_L3_5_IT_2	TGFB2	0.10	0.05	1.94	0.0525	0.189
Dementia	EN_L3_5_IT_3	TGFB2	0.11	0.05	2.11	0.035	0.116
Dementia	EN_L5_6_NP	TGFB2	-0.10	0.06	-1.67	0.0953	0.628
Dementia	EN_L6_CT	TGFB2	0.02	0.15	0.13	0.899	0.964
Dementia	EN_L6_IT_1	TGFB2	0.07	0.07	1.04	0.298	0.638
Dementia	EN_L6_IT_2	TGFB2	0.01	0.09	0.13	0.896	0.975
Dementia	Endo	TGFB2	0.55	0.24	2.35	0.0186	0.316
Dementia	IN_ADARB2	TGFB2	0.06	0.04	1.48	0.139	0.495
Dementia	IN_LAMP5_LHX6	TGFB2	0.13	0.06	2.08	0.0375	0.209
Dementia	IN_LAMP5_RELN	TGFB2	0.01	0.04	0.37	0.712	0.902
Dementia	IN_PVALB	TGFB2	-0.10	0.04	-2.71	0.00667	0.1
Dementia	IN_PVALB_CHC	TGFB2	-0.01	0.06	-0.26	0.792	0.941
Dementia	IN_SST	TGFB2	0.02	0.05	0.30	0.768	0.911
Dementia	IN_VIP	TGFB2	0.03	0.02	1.51	0.131	0.317
Dementia	Micro	TGFB2	0.28	0.07	3.95	7.87e-05	0.00231
Dementia	OPC	TGFB2	0.22	0.07	2.94	0.00328	0.0786
Dementia	Oligo	TGFB2	0.05	0.03	1.59	0.112	0.28
Dementia	PC	TGFB2	-0.06	0.19	-0.29	0.775	0.964
Dementia	VLMC	TGFB2	0.07	0.12	0.54	0.592	0.784
Dementia	Astro	TGFB3	0.12	0.05	2.68	0.0074	0.038
Dementia	EN_L2_3_IT	TGFB3	-0.03	0.04	-0.79	0.429	0.615
Dementia	EN_L3_5_IT_2	TGFB3	0.05	0.04	1.07	0.285	0.52
Dementia	EN_L3_5_IT_3	TGFB3	0.04	0.05	0.84	0.402	0.593
Dementia	EN_L6B	TGFB3	0.12	0.16	0.75	0.452	0.77
Dementia	IN_LAMP5_LHX6	TGFB3	-0.05	0.05	-0.93	0.354	0.659
Dementia	IN_LAMP5_RELN	TGFB3	0.07	0.05	1.52	0.13	0.448
Dementia	IN_PVALB	TGFB3	0.01	0.05	0.15	0.883	0.956
Dementia	IN_VIP	TGFB3	-0.04	0.05	-0.75	0.456	0.666
Dementia	OPC	TGFB3	-0.09	0.04	-2.31	0.0209	0.193
Dementia	Oligo	TGFB3	-0.07	0.04	-1.78	0.0753	0.218
Dementia	EN_L2_3_IT	TGFBI	-0.16	0.08	-2.14	0.0326	0.11
Dementia	Micro	TGFBI	0.71	0.10	7.40	1.36e-13	2.11e-10
Dementia	Oligo	TGFBI	-0.04	0.07	-0.57	0.571	0.752
Dementia	PVM	TGFBI	0.09	0.10	0.89	0.371	0.831
Dementia	Adaptive	TGFBR1	0.03	0.11	0.23	0.82	0.992
Dementia	Astro	TGFBR1	-0.05	0.03	-1.99	0.0469	0.139
Dementia	EN_L2_3_IT	TGFBR1	0.01	0.04	0.22	0.827	0.905
Dementia	EN_L3_5_IT_1	TGFBR1	-0.01	0.04	-0.19	0.852	0.934
Dementia	EN_L3_5_IT_2	TGFBR1	0.03	0.03	1.34	0.179	0.398
Dementia	EN_L3_5_IT_3	TGFBR1	-0.00	0.03	-0.02	0.987	0.993
Dementia	EN_L5_6_NP	TGFBR1	-0.11	0.06	-1.69	0.0906	0.619
Dementia	EN_L6_CT	TGFBR1	0.13	0.08	1.65	0.0999	0.36
Dementia	EN_L6_IT_1	TGFBR1	-0.03	0.05	-0.53	0.598	0.842
Dementia	EN_L6_IT_2	TGFBR1	-0.08	0.06	-1.30	0.192	0.614
Dementia	Endo	TGFBR1	0.08	0.14	0.59	0.558	0.913
Dementia	IN_LAMP5_LHX6	TGFBR1	0.19	0.07	2.87	0.00415	0.0646
Dementia	IN_LAMP5_RELN	TGFBR1	0.13	0.06	2.00	0.046	0.277
Dementia	IN_PVALB	TGFBR1	0.02	0.05	0.51	0.611	0.834
Dementia	IN_PVALB_CHC	TGFBR1	0.08	0.06	1.28	0.2	0.629
Dementia	IN_SST	TGFBR1	-0.06	0.06	-1.05	0.292	0.618
Dementia	IN_VIP	TGFBR1	0.02	0.03	0.54	0.587	0.763
Dementia	Micro	TGFBR1	-0.06	0.05	-1.23	0.219	0.475
Dementia	OPC	TGFBR1	-0.04	0.02	-1.58	0.114	0.409
Dementia	Oligo	TGFBR1	-0.01	0.02	-0.35	0.723	0.853
Dementia	PC	TGFBR1	0.02	0.06	0.29	0.769	0.964
Dementia	PVM	TGFBR1	-0.04	0.08	-0.55	0.579	0.907
Dementia	VLMC	TGFBR1	-0.07	0.07	-0.99	0.321	0.574
Dementia	Adaptive	TGFBR2	0.00	0.08	0.05	0.958	1
Dementia	Astro	TGFBR2	0.09	0.07	1.18	0.236	0.417
Dementia	EN_L2_3_IT	TGFBR2	-0.03	0.05	-0.53	0.593	0.748
Dementia	Endo	TGFBR2	-0.05	0.04	-1.30	0.195	0.717
Dementia	IN_ADARB2	TGFBR2	-0.04	0.08	-0.46	0.644	0.882
Dementia	Micro	TGFBR2	-0.05	0.02	-2.14	0.0323	0.154
Dementia	OPC	TGFBR2	-0.08	0.07	-1.12	0.261	0.572
Dementia	Oligo	TGFBR2	-0.04	0.05	-0.79	0.428	0.643
Dementia	PC	TGFBR2	-0.07	0.05	-1.34	0.179	0.754
Dementia	PVM	TGFBR2	0.09	0.07	1.33	0.184	0.715
Dementia	SMC	TGFBR2	-0.22	0.27	-0.84	0.403	0.806
Dementia	VLMC	TGFBR2	-0.01	0.06	-0.14	0.886	0.951
Dementia	Adaptive	TGFBR3	-0.28	0.13	-2.22	0.0261	0.452
Dementia	Astro	TGFBR3	0.01	0.03	0.36	0.719	0.834
Dementia	EN_L2_3_IT	TGFBR3	0.14	0.04	3.74	0.000183	0.00361
Dementia	EN_L3_5_IT_1	TGFBR3	0.05	0.06	0.75	0.451	0.699
Dementia	EN_L3_5_IT_2	TGFBR3	0.06	0.05	1.18	0.237	0.468
Dementia	EN_L3_5_IT_3	TGFBR3	0.17	0.05	3.57	0.000361	0.0045
Dementia	EN_L5_6_NP	TGFBR3	-0.16	0.17	-0.92	0.36	0.828
Dementia	EN_L6_IT_1	TGFBR3	0.09	0.07	1.40	0.16	0.489
Dementia	Endo	TGFBR3	0.16	0.06	2.46	0.0138	0.279
Dementia	IN_ADARB2	TGFBR3	0.01	0.04	0.26	0.798	0.943
Dementia	IN_LAMP5_LHX6	TGFBR3	-0.02	0.03	-0.61	0.541	0.786
Dementia	IN_LAMP5_RELN	TGFBR3	0.01	0.04	0.21	0.83	0.947
Dementia	IN_PVALB	TGFBR3	0.04	0.03	1.02	0.308	0.626
Dementia	IN_PVALB_CHC	TGFBR3	0.13	0.07	1.78	0.0744	0.435
Dementia	IN_SST	TGFBR3	0.08	0.04	1.99	0.0466	0.25
Dementia	IN_VIP	TGFBR3	0.11	0.03	3.96	7.35e-05	0.00263
Dementia	OPC	TGFBR3	0.10	0.05	2.25	0.0246	0.206
Dementia	Oligo	TGFBR3	0.01	0.04	0.30	0.765	0.878
Dementia	PC	TGFBR3	0.05	0.07	0.72	0.474	0.884
Dementia	VLMC	TGFBR3	0.01	0.05	0.30	0.763	0.89
Dementia	Astro	TGFBR3L	0.03	0.05	0.51	0.612	0.758
Dementia	EN_L2_3_IT	TGFBR3L	-0.09	0.03	-2.66	0.00784	0.0418
Dementia	EN_L3_5_IT_1	TGFBR3L	0.02	0.05	0.40	0.69	0.857
Dementia	EN_L3_5_IT_2	TGFBR3L	-0.10	0.04	-2.33	0.0196	0.101
Dementia	EN_L3_5_IT_3	TGFBR3L	-0.11	0.05	-2.36	0.0182	0.075
Dementia	EN_L6_IT_1	TGFBR3L	-0.11	0.06	-1.83	0.0676	0.334
Dementia	IN_PVALB	TGFBR3L	0.03	0.05	0.63	0.527	0.788
Dementia	IN_VIP	TGFBR3L	-0.09	0.06	-1.63	0.103	0.271
Dementia	Oligo	TGFBR3L	-0.04	0.05	-0.85	0.393	0.612
Dementia	Astro	TGFBRAP1	-0.02	0.02	-1.06	0.291	0.477
Dementia	EN_L2_3_IT	TGFBRAP1	0.02	0.01	1.30	0.193	0.364
Dementia	EN_L3_5_IT_1	TGFBRAP1	0.05	0.03	1.65	0.0985	0.31
Dementia	EN_L3_5_IT_2	TGFBRAP1	-0.01	0.02	-0.45	0.652	0.814
Dementia	EN_L3_5_IT_3	TGFBRAP1	0.00	0.02	0.13	0.895	0.942
Dementia	EN_L5_6_NP	TGFBRAP1	0.03	0.04	0.58	0.564	0.91
Dementia	EN_L5_ET	TGFBRAP1	0.07	0.39	0.17	0.861	1
Dementia	EN_L6B	TGFBRAP1	-0.07	0.04	-1.76	0.0783	0.357
Dementia	EN_L6_CT	TGFBRAP1	-0.05	0.03	-1.48	0.14	0.429
Dementia	EN_L6_IT_1	TGFBRAP1	-0.01	0.03	-0.34	0.734	0.903
Dementia	EN_L6_IT_2	TGFBRAP1	-0.01	0.05	-0.12	0.906	0.979
Dementia	Endo	TGFBRAP1	0.05	0.13	0.38	0.703	0.949
Dementia	IN_ADARB2	TGFBRAP1	-0.02	0.04	-0.65	0.516	0.823
Dementia	IN_LAMP5_LHX6	TGFBRAP1	-0.05	0.04	-1.25	0.212	0.511
Dementia	IN_LAMP5_RELN	TGFBRAP1	0.01	0.03	0.21	0.836	0.95
Dementia	IN_PVALB	TGFBRAP1	-0.01	0.02	-0.30	0.764	0.908
Dementia	IN_PVALB_CHC	TGFBRAP1	-0.04	0.05	-0.76	0.445	0.804
Dementia	IN_SST	TGFBRAP1	-0.01	0.03	-0.18	0.856	0.95
Dementia	IN_VIP	TGFBRAP1	-0.02	0.02	-1.00	0.317	0.541
Dementia	Micro	TGFBRAP1	0.06	0.03	2.20	0.0281	0.141
Dementia	OPC	TGFBRAP1	0.01	0.03	0.23	0.815	0.928
Dementia	Oligo	TGFBRAP1	-0.00	0.02	-0.04	0.968	0.983
Dementia	Astro	TGIF1	0.03	0.03	1.06	0.291	0.478
Dementia	EN_L2_3_IT	TGIF1	-0.04	0.05	-0.79	0.43	0.615
Dementia	EN_L3_5_IT_2	TGIF1	-0.12	0.07	-1.92	0.0554	0.196
Dementia	EN_L3_5_IT_3	TGIF1	-0.10	0.06	-1.60	0.11	0.256
Dementia	Micro	TGIF1	0.30	0.06	4.94	8e-07	6.44e-05
Dementia	OPC	TGIF1	0.14	0.05	2.63	0.00847	0.129
Dementia	Oligo	TGIF1	0.09	0.04	2.12	0.0344	0.13
Dementia	Astro	TGIF2-RAB5IF	-0.20	0.06	-3.43	0.000594	0.00652
Dementia	Oligo	TGIF2-RAB5IF	-0.22	0.05	-4.21	2.51e-05	0.000962
Dementia	Astro	TGM1	0.10	0.06	1.55	0.121	0.268
Dementia	EN_L2_3_IT	TGM1	-0.03	0.05	-0.59	0.556	0.721
Dementia	EN_L3_5_IT_2	TGM1	-0.15	0.16	-0.95	0.343	0.576
Dementia	EN_L3_5_IT_3	TGM1	-0.21	0.13	-1.62	0.106	0.249
Dementia	IN_PVALB	TGM1	-0.05	0.06	-0.87	0.383	0.689
Dementia	Oligo	TGM1	0.14	0.05	2.82	0.00475	0.0344
Dementia	EN_L3_5_IT_1	TGM2	0.21	0.06	3.29	0.00099	0.0209
Dementia	Endo	TGM2	0.01	0.05	0.22	0.824	0.973
Dementia	Adaptive	TGOLN2	0.21	0.09	2.33	0.0197	0.436
Dementia	Astro	TGOLN2	0.08	0.02	3.85	0.000116	0.00199
Dementia	EN_L2_3_IT	TGOLN2	0.07	0.02	3.89	0.000102	0.00248
Dementia	EN_L3_5_IT_1	TGOLN2	0.10	0.03	3.64	0.000269	0.00915
Dementia	EN_L3_5_IT_2	TGOLN2	0.04	0.02	1.91	0.0565	0.198
Dementia	EN_L3_5_IT_3	TGOLN2	0.07	0.02	3.29	0.000994	0.0094
Dementia	EN_L5_6_NP	TGOLN2	0.09	0.04	2.31	0.0209	0.42
Dementia	EN_L5_ET	TGOLN2	0.23	0.43	0.53	0.595	0.998
Dementia	EN_L6B	TGOLN2	0.03	0.03	0.99	0.324	0.677
Dementia	EN_L6_CT	TGOLN2	0.04	0.03	1.29	0.198	0.509
Dementia	EN_L6_IT_1	TGOLN2	0.04	0.03	1.27	0.203	0.544
Dementia	EN_L6_IT_2	TGOLN2	0.01	0.04	0.27	0.786	0.944
Dementia	Endo	TGOLN2	-0.00	0.04	-0.09	0.931	0.992
Dementia	IN_ADARB2	TGOLN2	0.04	0.03	1.21	0.228	0.605
Dementia	IN_LAMP5_LHX6	TGOLN2	0.03	0.03	0.81	0.417	0.704
Dementia	IN_LAMP5_RELN	TGOLN2	-0.00	0.03	-0.11	0.909	0.972
Dementia	IN_PVALB	TGOLN2	0.06	0.02	2.78	0.00537	0.0911
Dementia	IN_PVALB_CHC	TGOLN2	-0.02	0.04	-0.60	0.547	0.847
Dementia	IN_SST	TGOLN2	0.01	0.02	0.49	0.623	0.846
Dementia	IN_VIP	TGOLN2	-0.00	0.02	-0.07	0.947	0.974
Dementia	Micro	TGOLN2	0.08	0.02	3.60	0.000317	0.00655
Dementia	OPC	TGOLN2	0.02	0.02	0.83	0.406	0.696
Dementia	Oligo	TGOLN2	0.01	0.01	0.38	0.703	0.84
Dementia	PC	TGOLN2	0.10	0.12	0.84	0.402	0.859
Dementia	PVM	TGOLN2	0.02	0.19	0.10	0.92	0.983
Dementia	Astro	TGS1	-0.03	0.02	-1.57	0.117	0.262
Dementia	EN_L2_3_IT	TGS1	0.02	0.02	1.11	0.268	0.452
Dementia	EN_L3_5_IT_1	TGS1	-0.01	0.02	-0.26	0.795	0.911
Dementia	EN_L3_5_IT_2	TGS1	0.03	0.02	1.77	0.0769	0.238
Dementia	EN_L3_5_IT_3	TGS1	0.01	0.02	0.47	0.64	0.783
Dementia	EN_L5_6_NP	TGS1	-0.02	0.03	-0.77	0.441	0.863
Dementia	EN_L5_ET	TGS1	-0.18	0.29	-0.61	0.539	0.998
Dementia	EN_L6B	TGS1	0.00	0.03	0.07	0.94	0.98
Dementia	EN_L6_CT	TGS1	-0.00	0.03	-0.09	0.928	0.974
Dementia	EN_L6_IT_1	TGS1	0.00	0.03	0.00	0.997	0.999
Dementia	EN_L6_IT_2	TGS1	0.07	0.04	1.81	0.0704	0.431
Dementia	Endo	TGS1	0.00	0.12	0.03	0.979	0.997
Dementia	IN_ADARB2	TGS1	0.01	0.03	0.40	0.692	0.901
Dementia	IN_LAMP5_LHX6	TGS1	0.04	0.03	1.31	0.192	0.485
Dementia	IN_LAMP5_RELN	TGS1	0.01	0.03	0.41	0.683	0.89
Dementia	IN_PVALB	TGS1	0.02	0.02	0.73	0.463	0.745
Dementia	IN_PVALB_CHC	TGS1	0.03	0.04	0.63	0.529	0.839
Dementia	IN_SST	TGS1	0.01	0.02	0.38	0.702	0.883
Dementia	IN_VIP	TGS1	0.04	0.02	1.81	0.0699	0.212
Dementia	Micro	TGS1	0.02	0.03	0.92	0.358	0.619
Dementia	OPC	TGS1	-0.02	0.02	-1.23	0.218	0.532
Dementia	Oligo	TGS1	0.01	0.01	0.75	0.452	0.664
Dementia	PC	TGS1	-0.11	0.14	-0.74	0.459	0.876
Dementia	Adaptive	THADA	-0.13	0.09	-1.49	0.137	0.716
Dementia	Astro	THADA	0.02	0.02	1.04	0.298	0.485
Dementia	EN_L2_3_IT	THADA	0.01	0.02	0.45	0.656	0.794
Dementia	EN_L3_5_IT_1	THADA	0.00	0.02	0.07	0.946	0.976
Dementia	EN_L3_5_IT_2	THADA	0.03	0.02	1.42	0.156	0.367
Dementia	EN_L3_5_IT_3	THADA	0.04	0.02	2.09	0.037	0.121
Dementia	EN_L5_6_NP	THADA	-0.01	0.03	-0.41	0.685	0.939
Dementia	EN_L5_ET	THADA	0.14	0.24	0.59	0.556	0.998
Dementia	EN_L6B	THADA	0.01	0.03	0.41	0.68	0.884
Dementia	EN_L6_CT	THADA	0.01	0.02	0.39	0.696	0.882
Dementia	EN_L6_IT_1	THADA	0.03	0.03	1.09	0.275	0.618
Dementia	EN_L6_IT_2	THADA	0.02	0.03	0.77	0.44	0.802
Dementia	Endo	THADA	-0.07	0.04	-1.65	0.0987	0.572
Dementia	IN_ADARB2	THADA	0.03	0.02	1.28	0.201	0.576
Dementia	IN_LAMP5_LHX6	THADA	0.07	0.03	2.48	0.0133	0.122
Dementia	IN_LAMP5_RELN	THADA	0.04	0.02	1.73	0.0843	0.37
Dementia	IN_PVALB	THADA	0.05	0.02	2.77	0.00553	0.092
Dementia	IN_PVALB_CHC	THADA	0.05	0.03	1.73	0.0843	0.453
Dementia	IN_SST	THADA	0.02	0.02	0.95	0.342	0.664
Dementia	IN_VIP	THADA	0.04	0.02	2.75	0.00601	0.0423
Dementia	Micro	THADA	0.04	0.02	1.91	0.0565	0.217
Dementia	OPC	THADA	0.01	0.02	0.81	0.417	0.703
Dementia	Oligo	THADA	0.01	0.01	0.53	0.599	0.771
Dementia	PC	THADA	0.05	0.05	0.95	0.342	0.841
Dementia	PVM	THADA	0.08	0.06	1.48	0.138	0.682
Dementia	SMC	THADA	0.09	0.12	0.75	0.452	0.815
Dementia	VLMC	THADA	0.04	0.05	0.96	0.337	0.59
Dementia	Astro	THAP1	0.04	0.04	1.05	0.293	0.48
Dementia	EN_L2_3_IT	THAP1	0.03	0.03	1.01	0.312	0.499
Dementia	EN_L3_5_IT_1	THAP1	-0.03	0.13	-0.23	0.821	0.921
Dementia	EN_L3_5_IT_2	THAP1	0.04	0.04	0.99	0.324	0.557
Dementia	EN_L3_5_IT_3	THAP1	0.04	0.04	1.09	0.276	0.472
Dementia	EN_L6_IT_1	THAP1	-0.14	0.12	-1.18	0.239	0.584
Dementia	IN_PVALB	THAP1	-0.02	0.04	-0.50	0.614	0.835
Dementia	IN_SST	THAP1	-0.06	0.05	-1.26	0.208	0.529
Dementia	IN_VIP	THAP1	-0.00	0.04	-0.11	0.912	0.957
Dementia	OPC	THAP1	-0.02	0.05	-0.33	0.744	0.893
Dementia	Oligo	THAP1	0.05	0.03	1.86	0.0632	0.195
Dementia	Astro	THAP10	-0.11	0.05	-2.15	0.0315	0.105
Dementia	EN_L2_3_IT	THAP10	0.03	0.03	0.72	0.472	0.652
Dementia	EN_L3_5_IT_2	THAP10	0.07	0.04	1.69	0.091	0.263
Dementia	EN_L3_5_IT_3	THAP10	0.11	0.05	2.30	0.0215	0.0834
Dementia	IN_PVALB	THAP10	0.06	0.04	1.50	0.135	0.43
Dementia	IN_SST	THAP10	0.12	0.05	2.34	0.0192	0.16
Dementia	IN_VIP	THAP10	-0.06	0.05	-1.21	0.225	0.44
Dementia	Oligo	THAP10	-0.09	0.03	-2.76	0.00577	0.0394
Dementia	Astro	THAP11	-0.02	0.05	-0.54	0.587	0.739
Dementia	EN_L2_3_IT	THAP11	0.03	0.04	0.88	0.381	0.57
Dementia	EN_L3_5_IT_2	THAP11	0.00	0.05	0.09	0.928	0.967
Dementia	EN_L3_5_IT_3	THAP11	0.06	0.05	1.28	0.2	0.384
Dementia	IN_PVALB	THAP11	0.00	0.06	0.02	0.981	0.992
Dementia	IN_SST	THAP11	-0.05	0.06	-0.85	0.396	0.705
Dementia	IN_VIP	THAP11	-0.02	0.05	-0.40	0.686	0.829
Dementia	OPC	THAP11	-0.01	0.06	-0.11	0.911	0.966
Dementia	Oligo	THAP11	0.05	0.03	1.51	0.13	0.31
Dementia	Astro	THAP12	0.04	0.02	1.74	0.0811	0.204
Dementia	EN_L2_3_IT	THAP12	0.03	0.02	1.72	0.0846	0.21
Dementia	EN_L3_5_IT_1	THAP12	0.09	0.04	2.59	0.00969	0.0821
Dementia	EN_L3_5_IT_2	THAP12	0.01	0.02	0.24	0.813	0.906
Dementia	EN_L3_5_IT_3	THAP12	0.01	0.02	0.22	0.826	0.902
Dementia	EN_L5_6_NP	THAP12	0.15	0.05	2.94	0.00323	0.219
Dementia	EN_L6B	THAP12	-0.01	0.04	-0.26	0.797	0.934
Dementia	EN_L6_CT	THAP12	-0.03	0.04	-0.70	0.482	0.754
Dementia	EN_L6_IT_1	THAP12	0.02	0.03	0.51	0.607	0.846
Dementia	EN_L6_IT_2	THAP12	-0.06	0.05	-1.24	0.215	0.638
Dementia	IN_ADARB2	THAP12	-0.02	0.04	-0.49	0.626	0.874
Dementia	IN_LAMP5_LHX6	THAP12	-0.03	0.05	-0.59	0.553	0.794
Dementia	IN_LAMP5_RELN	THAP12	-0.01	0.04	-0.14	0.89	0.967
Dementia	IN_PVALB	THAP12	0.02	0.03	0.59	0.554	0.801
Dementia	IN_PVALB_CHC	THAP12	-0.07	0.05	-1.49	0.135	0.548
Dementia	IN_SST	THAP12	0.02	0.03	0.84	0.399	0.707
Dementia	IN_VIP	THAP12	-0.01	0.02	-0.46	0.645	0.802
Dementia	Micro	THAP12	-0.02	0.04	-0.41	0.682	0.844
Dementia	OPC	THAP12	-0.01	0.03	-0.24	0.808	0.925
Dementia	Oligo	THAP12	-0.00	0.01	-0.23	0.819	0.907
Dementia	Astro	THAP2	0.09	0.03	3.14	0.00171	0.0138
Dementia	EN_L2_3_IT	THAP2	-0.01	0.02	-0.65	0.517	0.69
Dementia	EN_L3_5_IT_1	THAP2	0.02	0.04	0.58	0.561	0.775
Dementia	EN_L3_5_IT_2	THAP2	0.05	0.03	1.47	0.142	0.347
Dementia	EN_L3_5_IT_3	THAP2	0.07	0.03	2.44	0.0148	0.0651
Dementia	EN_L5_6_NP	THAP2	0.10	0.06	1.73	0.0839	0.605
Dementia	EN_L6B	THAP2	0.00	0.05	0.04	0.965	0.987
Dementia	EN_L6_CT	THAP2	0.02	0.05	0.41	0.678	0.872
Dementia	EN_L6_IT_1	THAP2	0.02	0.04	0.41	0.683	0.881
Dementia	EN_L6_IT_2	THAP2	0.05	0.06	0.75	0.451	0.808
Dementia	IN_ADARB2	THAP2	0.02	0.05	0.42	0.675	0.893
Dementia	IN_LAMP5_LHX6	THAP2	0.04	0.06	0.65	0.519	0.772
Dementia	IN_LAMP5_RELN	THAP2	-0.01	0.05	-0.29	0.774	0.929
Dementia	IN_PVALB	THAP2	0.04	0.03	1.38	0.166	0.479
Dementia	IN_PVALB_CHC	THAP2	0.05	0.06	0.86	0.391	0.769
Dementia	IN_SST	THAP2	0.02	0.04	0.45	0.655	0.86
Dementia	IN_VIP	THAP2	0.08	0.03	2.63	0.00853	0.0542
Dementia	OPC	THAP2	0.03	0.03	0.81	0.416	0.703
Dementia	Oligo	THAP2	0.06	0.03	2.41	0.0159	0.078
Dementia	Astro	THAP3	0.05	0.03	1.81	0.0704	0.186
Dementia	EN_L2_3_IT	THAP3	0.01	0.03	0.34	0.737	0.847
Dementia	EN_L3_5_IT_1	THAP3	0.01	0.05	0.12	0.907	0.959
Dementia	EN_L3_5_IT_2	THAP3	-0.02	0.04	-0.56	0.575	0.763
Dementia	EN_L3_5_IT_3	THAP3	0.07	0.04	1.88	0.0603	0.169
Dementia	EN_L6_CT	THAP3	0.06	0.14	0.44	0.657	0.861
Dementia	EN_L6_IT_1	THAP3	-0.10	0.12	-0.82	0.411	0.726
Dementia	IN_ADARB2	THAP3	-0.06	0.06	-1.11	0.266	0.645
Dementia	IN_LAMP5_RELN	THAP3	-0.03	0.05	-0.58	0.565	0.826
Dementia	IN_PVALB	THAP3	0.05	0.04	1.38	0.168	0.481
Dementia	IN_SST	THAP3	0.01	0.04	0.25	0.802	0.927
Dementia	IN_VIP	THAP3	0.03	0.03	1.00	0.318	0.542
Dementia	Micro	THAP3	0.07	0.05	1.41	0.16	0.401
Dementia	OPC	THAP3	0.01	0.04	0.16	0.875	0.954
Dementia	Oligo	THAP3	0.06	0.02	2.92	0.0035	0.0277
Dementia	Astro	THAP4	0.02	0.02	0.66	0.51	0.676
Dementia	EN_L2_3_IT	THAP4	0.02	0.02	1.36	0.172	0.337
Dementia	EN_L3_5_IT_1	THAP4	0.00	0.03	0.03	0.979	0.992
Dementia	EN_L3_5_IT_2	THAP4	0.05	0.02	1.99	0.0465	0.175
Dementia	EN_L3_5_IT_3	THAP4	0.02	0.02	0.67	0.5	0.676
Dementia	EN_L5_6_NP	THAP4	-0.02	0.04	-0.65	0.517	0.895
Dementia	EN_L6B	THAP4	0.02	0.04	0.62	0.532	0.816
Dementia	EN_L6_CT	THAP4	0.02	0.04	0.45	0.65	0.857
Dementia	EN_L6_IT_1	THAP4	0.04	0.03	1.20	0.229	0.573
Dementia	EN_L6_IT_2	THAP4	0.06	0.04	1.33	0.183	0.601
Dementia	IN_ADARB2	THAP4	0.01	0.04	0.14	0.885	0.969
Dementia	IN_LAMP5_LHX6	THAP4	0.00	0.05	0.09	0.927	0.97
Dementia	IN_LAMP5_RELN	THAP4	-0.03	0.04	-0.71	0.479	0.775
Dementia	IN_PVALB	THAP4	0.01	0.02	0.50	0.614	0.836
Dementia	IN_PVALB_CHC	THAP4	0.03	0.05	0.72	0.473	0.821
Dementia	IN_SST	THAP4	-0.01	0.03	-0.40	0.692	0.878
Dementia	IN_VIP	THAP4	0.02	0.02	0.84	0.402	0.622
Dementia	Micro	THAP4	0.08	0.04	2.23	0.0256	0.133
Dementia	OPC	THAP4	0.04	0.03	1.40	0.16	0.469
Dementia	Oligo	THAP4	0.04	0.02	2.82	0.00475	0.0344
Dementia	Astro	THAP6	-0.07	0.02	-2.95	0.0032	0.0212
Dementia	EN_L2_3_IT	THAP6	-0.04	0.02	-2.04	0.0416	0.129
Dementia	EN_L3_5_IT_1	THAP6	-0.01	0.04	-0.27	0.79	0.908
Dementia	EN_L3_5_IT_2	THAP6	-0.03	0.03	-1.06	0.287	0.521
Dementia	EN_L3_5_IT_3	THAP6	-0.06	0.03	-2.14	0.0324	0.11
Dementia	EN_L5_6_NP	THAP6	-0.05	0.05	-0.96	0.335	0.818
Dementia	EN_L6B	THAP6	-0.01	0.05	-0.15	0.877	0.963
Dementia	EN_L6_CT	THAP6	-0.04	0.04	-0.91	0.365	0.672
Dementia	EN_L6_IT_1	THAP6	-0.04	0.04	-1.05	0.294	0.635
Dementia	EN_L6_IT_2	THAP6	-0.01	0.05	-0.32	0.752	0.935
Dementia	IN_ADARB2	THAP6	-0.06	0.04	-1.55	0.12	0.468
Dementia	IN_LAMP5_LHX6	THAP6	-0.08	0.04	-1.78	0.0747	0.306
Dementia	IN_LAMP5_RELN	THAP6	-0.06	0.04	-1.79	0.0735	0.347
Dementia	IN_PVALB	THAP6	-0.04	0.03	-1.54	0.125	0.415
Dementia	IN_PVALB_CHC	THAP6	-0.06	0.05	-1.25	0.211	0.64
Dementia	IN_SST	THAP6	-0.03	0.03	-1.06	0.287	0.613
Dementia	IN_VIP	THAP6	-0.07	0.03	-2.48	0.013	0.0711
Dementia	Micro	THAP6	-0.08	0.04	-2.02	0.0436	0.185
Dementia	OPC	THAP6	-0.06	0.02	-2.97	0.00293	0.0741
Dementia	Oligo	THAP6	-0.04	0.01	-2.94	0.00329	0.0265
Dementia	Astro	THAP7	-0.10	0.04	-2.43	0.015	0.0624
Dementia	EN_L2_3_IT	THAP7	-0.06	0.03	-1.71	0.0882	0.215
Dementia	EN_L3_5_IT_2	THAP7	-0.09	0.05	-1.99	0.0471	0.176
Dementia	EN_L3_5_IT_3	THAP7	-0.10	0.05	-2.08	0.0376	0.122
Dementia	EN_L6_IT_1	THAP7	-0.13	0.14	-0.93	0.353	0.686
Dementia	IN_PVALB	THAP7	0.02	0.05	0.43	0.664	0.863
Dementia	IN_VIP	THAP7	0.02	0.04	0.48	0.631	0.792
Dementia	OPC	THAP7	0.03	0.05	0.62	0.537	0.783
Dementia	Oligo	THAP7	-0.03	0.02	-1.30	0.194	0.398
Dementia	Astro	THAP8	0.14	0.04	3.79	0.000151	0.0024
Dementia	EN_L2_3_IT	THAP8	-0.04	0.03	-1.10	0.27	0.454
Dementia	EN_L3_5_IT_2	THAP8	-0.04	0.04	-0.84	0.4	0.628
Dementia	EN_L3_5_IT_3	THAP8	-0.02	0.04	-0.56	0.574	0.734
Dementia	EN_L6_IT_1	THAP8	-0.06	0.16	-0.35	0.724	0.9
Dementia	IN_PVALB	THAP8	-0.03	0.04	-0.74	0.458	0.742
Dementia	IN_SST	THAP8	-0.05	0.05	-0.98	0.326	0.65
Dementia	IN_VIP	THAP8	0.08	0.04	1.85	0.064	0.201
Dementia	OPC	THAP8	0.10	0.05	1.84	0.0651	0.316
Dementia	Oligo	THAP8	0.07	0.03	2.43	0.015	0.0749
Dementia	Astro	THAP9	-0.08	0.03	-3.05	0.00226	0.0168
Dementia	EN_L2_3_IT	THAP9	0.02	0.03	0.58	0.56	0.724
Dementia	EN_L3_5_IT_1	THAP9	-0.06	0.14	-0.47	0.638	0.825
Dementia	EN_L3_5_IT_2	THAP9	0.02	0.04	0.44	0.662	0.821
Dementia	EN_L3_5_IT_3	THAP9	0.02	0.04	0.52	0.604	0.756
Dementia	EN_L6_IT_1	THAP9	0.19	0.15	1.26	0.206	0.549
Dementia	IN_PVALB	THAP9	0.02	0.04	0.55	0.583	0.82
Dementia	IN_SST	THAP9	-0.01	0.06	-0.22	0.826	0.938
Dementia	IN_VIP	THAP9	-0.02	0.05	-0.52	0.602	0.773
Dementia	Micro	THAP9	-0.08	0.05	-1.43	0.154	0.393
Dementia	OPC	THAP9	-0.04	0.04	-1.04	0.3	0.611
Dementia	Oligo	THAP9	0.00	0.02	0.11	0.909	0.955
Dementia	EN_L2_3_IT	THBD	0.12	0.08	1.56	0.118	0.261
Dementia	EN_L2_3_IT	THBS1	-0.15	0.05	-2.77	0.00554	0.0331
Dementia	EN_L3_5_IT_2	THBS1	-0.09	0.07	-1.25	0.21	0.435
Dementia	EN_L6B	THBS1	0.08	0.23	0.34	0.732	0.909
Dementia	IN_PVALB	THBS1	-0.14	0.17	-0.83	0.405	0.706
Dementia	IN_VIP	THBS1	-0.07	0.06	-1.27	0.203	0.414
Dementia	VLMC	THBS1	-0.02	0.14	-0.15	0.882	0.948
Dementia	Astro	THBS2	0.12	0.05	2.45	0.0142	0.06
Dementia	EN_L2_3_IT	THBS2	-0.08	0.05	-1.66	0.0979	0.23
Dementia	EN_L3_5_IT_3	THBS2	-0.23	0.06	-3.68	0.000233	0.00321
Dementia	IN_LAMP5_RELN	THBS2	-0.00	0.08	-0.02	0.987	0.997
Dementia	OPC	THBS2	0.02	0.03	0.62	0.535	0.782
Dementia	Oligo	THBS2	0.10	0.04	2.47	0.0135	0.0698
Dementia	VLMC	THBS2	-0.11	0.11	-0.95	0.341	0.594
Dementia	Astro	THBS3	-0.07	0.03	-1.91	0.056	0.158
Dementia	EN_L2_3_IT	THBS3	-0.04	0.03	-1.45	0.146	0.302
Dementia	EN_L3_5_IT_1	THBS3	-0.09	0.05	-1.90	0.0581	0.231
Dementia	EN_L3_5_IT_2	THBS3	-0.05	0.04	-1.39	0.163	0.376
Dementia	EN_L3_5_IT_3	THBS3	-0.03	0.03	-0.74	0.461	0.646
Dementia	EN_L6B	THBS3	0.05	0.15	0.31	0.754	0.918
Dementia	EN_L6_CT	THBS3	-0.10	0.06	-1.85	0.064	0.283
Dementia	EN_L6_IT_1	THBS3	0.00	0.05	0.06	0.955	0.985
Dementia	EN_L6_IT_2	THBS3	-0.05	0.06	-0.90	0.368	0.762
Dementia	IN_PVALB	THBS3	-0.04	0.04	-1.09	0.277	0.597
Dementia	IN_SST	THBS3	-0.07	0.05	-1.28	0.2	0.517
Dementia	IN_VIP	THBS3	-0.01	0.04	-0.25	0.801	0.898
Dementia	OPC	THBS3	-0.04	0.05	-0.74	0.459	0.732
Dementia	Oligo	THBS3	-0.09	0.03	-2.92	0.00351	0.0278
Dementia	Astro	THBS4	-0.04	0.02	-1.58	0.114	0.257
Dementia	EN_L2_3_IT	THBS4	0.02	0.03	0.95	0.343	0.533
Dementia	EN_L3_5_IT_1	THBS4	0.03	0.04	0.66	0.507	0.738
Dementia	EN_L3_5_IT_2	THBS4	0.06	0.03	1.73	0.0837	0.249
Dementia	EN_L3_5_IT_3	THBS4	0.08	0.03	2.45	0.0141	0.0629
Dementia	EN_L5_6_NP	THBS4	-0.02	0.05	-0.30	0.764	0.958
Dementia	EN_L6B	THBS4	0.08	0.05	1.47	0.141	0.47
Dementia	EN_L6_CT	THBS4	0.03	0.05	0.69	0.491	0.758
Dementia	EN_L6_IT_1	THBS4	0.10	0.05	1.98	0.0475	0.283
Dementia	EN_L6_IT_2	THBS4	0.13	0.06	2.22	0.0263	0.303
Dementia	IN_ADARB2	THBS4	0.08	0.04	1.94	0.0527	0.33
Dementia	IN_LAMP5_LHX6	THBS4	0.04	0.06	0.63	0.531	0.781
Dementia	IN_LAMP5_RELN	THBS4	-0.03	0.04	-0.69	0.491	0.782
Dementia	IN_PVALB	THBS4	0.01	0.03	0.46	0.646	0.854
Dementia	IN_PVALB_CHC	THBS4	0.17	0.07	2.58	0.00992	0.164
Dementia	IN_SST	THBS4	0.00	0.04	0.07	0.944	0.981
Dementia	IN_VIP	THBS4	0.06	0.03	2.27	0.0231	0.104
Dementia	Micro	THBS4	-0.03	0.05	-0.52	0.606	0.797
Dementia	OPC	THBS4	0.03	0.02	1.51	0.13	0.432
Dementia	Oligo	THBS4	0.04	0.03	1.13	0.26	0.477
Dementia	EN_L2_3_IT	THEG	0.02	0.06	0.35	0.727	0.841
Dementia	EN_L2_3_IT	THEGL	-0.09	0.05	-1.83	0.0666	0.178
Dementia	EN_L3_5_IT_2	THEGL	-0.10	0.06	-1.70	0.0894	0.26
Dementia	Oligo	THEGL	0.04	0.05	0.81	0.417	0.633
Dementia	Astro	THEM4	0.01	0.03	0.44	0.66	0.792
Dementia	EN_L2_3_IT	THEM4	-0.02	0.02	-0.88	0.38	0.569
Dementia	EN_L3_5_IT_1	THEM4	0.02	0.03	0.56	0.572	0.784
Dementia	EN_L3_5_IT_2	THEM4	0.01	0.03	0.51	0.608	0.786
Dementia	EN_L3_5_IT_3	THEM4	0.03	0.03	1.24	0.216	0.402
Dementia	EN_L6B	THEM4	-0.01	0.04	-0.24	0.81	0.94
Dementia	EN_L6_CT	THEM4	0.02	0.05	0.39	0.699	0.883
Dementia	EN_L6_IT_1	THEM4	0.02	0.04	0.47	0.64	0.863
Dementia	EN_L6_IT_2	THEM4	-0.05	0.05	-1.01	0.312	0.722
Dementia	IN_ADARB2	THEM4	-0.06	0.04	-1.68	0.0925	0.419
Dementia	IN_LAMP5_LHX6	THEM4	-0.07	0.06	-1.04	0.3	0.609
Dementia	IN_LAMP5_RELN	THEM4	-0.04	0.06	-0.64	0.521	0.801
Dementia	IN_PVALB	THEM4	0.03	0.02	1.37	0.171	0.484
Dementia	IN_PVALB_CHC	THEM4	0.02	0.04	0.52	0.606	0.873
Dementia	IN_SST	THEM4	-0.01	0.03	-0.36	0.718	0.89
Dementia	IN_VIP	THEM4	-0.01	0.02	-0.29	0.771	0.88
Dementia	Micro	THEM4	-0.03	0.04	-0.84	0.403	0.655
Dementia	OPC	THEM4	-0.01	0.02	-0.28	0.783	0.913
Dementia	Oligo	THEM4	-0.03	0.02	-1.37	0.172	0.37
Dementia	Astro	THEM6	-0.07	0.04	-1.92	0.0545	0.155
Dementia	EN_L2_3_IT	THEM6	-0.05	0.03	-1.73	0.0844	0.209
Dementia	EN_L3_5_IT_1	THEM6	-0.09	0.05	-1.81	0.0709	0.257
Dementia	EN_L3_5_IT_2	THEM6	-0.06	0.04	-1.78	0.075	0.234
Dementia	EN_L3_5_IT_3	THEM6	-0.06	0.04	-1.54	0.123	0.275
Dementia	EN_L5_6_NP	THEM6	0.13	0.15	0.87	0.382	0.845
Dementia	EN_L6B	THEM6	-0.01	0.14	-0.09	0.932	0.977
Dementia	EN_L6_CT	THEM6	-0.02	0.06	-0.39	0.7	0.884
Dementia	EN_L6_IT_1	THEM6	-0.07	0.05	-1.43	0.152	0.479
Dementia	EN_L6_IT_2	THEM6	-0.09	0.18	-0.48	0.629	0.888
Dementia	IN_PVALB	THEM6	-0.07	0.04	-1.60	0.11	0.391
Dementia	IN_SST	THEM6	-0.01	0.05	-0.23	0.819	0.934
Dementia	IN_VIP	THEM6	-0.06	0.04	-1.58	0.115	0.292
Dementia	OPC	THEM6	-0.07	0.04	-1.53	0.126	0.425
Dementia	Oligo	THEM6	-0.05	0.02	-1.95	0.0517	0.17
Dementia	Adaptive	THEMIS	0.33	0.12	2.69	0.0071	0.286
Dementia	Astro	THEMIS	-0.04	0.06	-0.77	0.443	0.62
Dementia	EN_L2_3_IT	THEMIS	-0.04	0.06	-0.61	0.543	0.711
Dementia	EN_L3_5_IT_2	THEMIS	-0.07	0.06	-1.22	0.221	0.45
Dementia	EN_L3_5_IT_3	THEMIS	-0.01	0.04	-0.25	0.799	0.887
Dementia	EN_L6_CT	THEMIS	-0.06	0.19	-0.33	0.744	0.903
Dementia	EN_L6_IT_1	THEMIS	0.01	0.03	0.34	0.737	0.904
Dementia	EN_L6_IT_2	THEMIS	-0.00	0.04	-0.10	0.923	0.984
Dementia	Oligo	THEMIS	-0.05	0.03	-1.73	0.0829	0.232
Dementia	EN_L2_3_IT	THEMIS2	0.03	0.04	0.67	0.502	0.678
Dementia	EN_L3_5_IT_2	THEMIS2	0.10	0.05	1.91	0.0562	0.197
Dementia	EN_L3_5_IT_3	THEMIS2	-0.11	0.05	-2.44	0.0146	0.0645
Dementia	EN_L6_CT	THEMIS2	-0.04	0.04	-0.82	0.414	0.705
Dementia	EN_L6_IT_1	THEMIS2	0.32	0.16	1.95	0.0508	0.292
Dementia	Micro	THEMIS2	0.10	0.06	1.74	0.0826	0.272
Dementia	Oligo	THEMIS2	-0.00	0.03	-0.10	0.917	0.959
Dementia	PVM	THEMIS2	0.01	0.09	0.11	0.912	0.983
Dementia	Astro	THG1L	-0.02	0.05	-0.34	0.736	0.846
Dementia	EN_L2_3_IT	THG1L	-0.05	0.04	-1.37	0.172	0.337
Dementia	EN_L3_5_IT_2	THG1L	-0.04	0.05	-0.74	0.459	0.676
Dementia	EN_L3_5_IT_3	THG1L	-0.02	0.05	-0.48	0.631	0.776
Dementia	IN_PVALB	THG1L	-0.07	0.14	-0.52	0.607	0.831
Dementia	IN_VIP	THG1L	-0.06	0.05	-1.17	0.24	0.457
Dementia	Oligo	THG1L	0.00	0.03	0.08	0.935	0.968
Dementia	Astro	THNSL2	-0.10	0.08	-1.32	0.188	0.358
Dementia	EN_L2_3_IT	THNSL2	-0.19	0.08	-2.39	0.0168	0.0697
Dementia	EN_L3_5_IT_1	THNSL2	-0.25	0.26	-0.94	0.346	0.612
Dementia	EN_L3_5_IT_2	THNSL2	-0.18	0.10	-1.75	0.0801	0.243
Dementia	EN_L3_5_IT_3	THNSL2	-0.22	0.09	-2.52	0.0119	0.0558
Dementia	IN_PVALB	THNSL2	-0.08	0.09	-0.97	0.333	0.646
Dementia	IN_VIP	THNSL2	-0.19	0.07	-2.73	0.00633	0.0439
Dementia	OPC	THNSL2	-0.07	0.07	-0.98	0.325	0.633
Dementia	Oligo	THNSL2	-0.11	0.07	-1.48	0.139	0.323
Dementia	Astro	THOC1	-0.01	0.02	-0.68	0.497	0.665
Dementia	EN_L2_3_IT	THOC1	-0.00	0.01	-0.06	0.956	0.976
Dementia	EN_L3_5_IT_1	THOC1	0.03	0.02	1.43	0.154	0.394
Dementia	EN_L3_5_IT_2	THOC1	0.03	0.02	1.59	0.112	0.299
Dementia	EN_L3_5_IT_3	THOC1	0.03	0.02	1.73	0.0844	0.213
Dementia	EN_L5_6_NP	THOC1	0.00	0.03	0.16	0.875	0.979
Dementia	EN_L5_ET	THOC1	0.50	0.33	1.51	0.131	0.998
Dementia	EN_L6B	THOC1	0.01	0.03	0.35	0.729	0.908
Dementia	EN_L6_CT	THOC1	0.01	0.02	0.53	0.597	0.827
Dementia	EN_L6_IT_1	THOC1	-0.01	0.02	-0.34	0.732	0.903
Dementia	EN_L6_IT_2	THOC1	-0.00	0.03	-0.10	0.919	0.983
Dementia	Endo	THOC1	-0.04	0.06	-0.60	0.547	0.911
Dementia	IN_ADARB2	THOC1	0.01	0.02	0.40	0.686	0.898
Dementia	IN_LAMP5_LHX6	THOC1	0.01	0.03	0.51	0.611	0.825
Dementia	IN_LAMP5_RELN	THOC1	0.05	0.03	1.93	0.0539	0.296
Dementia	IN_PVALB	THOC1	0.01	0.02	0.84	0.403	0.704
Dementia	IN_PVALB_CHC	THOC1	0.01	0.03	0.26	0.798	0.943
Dementia	IN_SST	THOC1	0.02	0.02	1.06	0.288	0.614
Dementia	IN_VIP	THOC1	-0.01	0.02	-0.40	0.693	0.833
Dementia	Micro	THOC1	0.00	0.02	0.17	0.868	0.939
Dementia	OPC	THOC1	0.01	0.02	0.92	0.356	0.658
Dementia	Oligo	THOC1	-0.01	0.01	-1.02	0.308	0.531
Dementia	PC	THOC1	-0.00	0.06	-0.07	0.944	0.994
Dementia	PVM	THOC1	0.03	0.07	0.36	0.715	0.946
Dementia	VLMC	THOC1	-0.02	0.06	-0.43	0.67	0.835
Dementia	Adaptive	THOC2	0.07	0.08	0.83	0.408	0.9
Dementia	Astro	THOC2	0.03	0.01	2.26	0.024	0.0869
Dementia	EN_L2_3_IT	THOC2	0.03	0.01	2.64	0.00824	0.0431
Dementia	EN_L3_5_IT_1	THOC2	0.05	0.02	2.71	0.00664	0.0668
Dementia	EN_L3_5_IT_2	THOC2	0.05	0.02	3.01	0.0026	0.0263
Dementia	EN_L3_5_IT_3	THOC2	0.04	0.01	2.87	0.00411	0.0263
Dementia	EN_L5_6_NP	THOC2	0.02	0.02	1.00	0.316	0.803
Dementia	EN_L5_ET	THOC2	0.27	0.20	1.30	0.194	0.998
Dementia	EN_L6B	THOC2	0.03	0.02	1.33	0.182	0.531
Dementia	EN_L6_CT	THOC2	0.03	0.02	1.32	0.187	0.496
Dementia	EN_L6_IT_1	THOC2	0.04	0.02	1.75	0.0804	0.361
Dementia	EN_L6_IT_2	THOC2	0.02	0.03	0.81	0.42	0.79
Dementia	Endo	THOC2	-0.08	0.04	-1.92	0.0543	0.469
Dementia	IN_ADARB2	THOC2	-0.01	0.02	-0.32	0.748	0.924
Dementia	IN_LAMP5_LHX6	THOC2	0.03	0.02	1.23	0.219	0.52
Dementia	IN_LAMP5_RELN	THOC2	0.01	0.02	0.42	0.674	0.887
Dementia	IN_PVALB	THOC2	0.04	0.02	2.46	0.0138	0.144
Dementia	IN_PVALB_CHC	THOC2	-0.00	0.02	-0.07	0.945	0.987
Dementia	IN_SST	THOC2	0.03	0.02	1.84	0.0655	0.297
Dementia	IN_VIP	THOC2	-0.01	0.01	-0.89	0.376	0.598
Dementia	Micro	THOC2	0.01	0.02	0.37	0.708	0.857
Dementia	OPC	THOC2	0.00	0.02	0.03	0.978	0.992
Dementia	Oligo	THOC2	0.02	0.01	1.55	0.122	0.297
Dementia	PC	THOC2	0.05	0.04	1.30	0.195	0.763
Dementia	PVM	THOC2	0.01	0.06	0.18	0.857	0.971
Dementia	SMC	THOC2	0.08	0.11	0.72	0.474	0.823
Dementia	VLMC	THOC2	0.09	0.05	2.03	0.0423	0.197
Dementia	Astro	THOC3	-0.00	0.06	-0.05	0.959	0.978
Dementia	EN_L2_3_IT	THOC3	-0.01	0.04	-0.32	0.753	0.857
Dementia	EN_L3_5_IT_2	THOC3	0.07	0.05	1.36	0.175	0.392
Dementia	EN_L3_5_IT_3	THOC3	0.00	0.05	0.06	0.952	0.975
Dementia	EN_L6B	THOC3	-0.14	0.08	-1.76	0.0788	0.357
Dementia	EN_L6_CT	THOC3	0.23	0.17	1.35	0.178	0.483
Dementia	EN_L6_IT_1	THOC3	0.22	0.17	1.30	0.193	0.533
Dementia	IN_PVALB	THOC3	0.10	0.06	1.79	0.073	0.322
Dementia	IN_VIP	THOC3	-0.04	0.05	-0.87	0.385	0.606
Dementia	Oligo	THOC3	0.11	0.04	3.01	0.00264	0.0228
Dementia	Astro	THOC5	0.02	0.02	0.66	0.509	0.676
Dementia	EN_L2_3_IT	THOC5	0.00	0.02	0.04	0.965	0.981
Dementia	EN_L3_5_IT_1	THOC5	-0.01	0.04	-0.14	0.885	0.949
Dementia	EN_L3_5_IT_2	THOC5	0.01	0.03	0.21	0.833	0.918
Dementia	EN_L3_5_IT_3	THOC5	0.02	0.03	0.78	0.436	0.625
Dementia	EN_L5_6_NP	THOC5	-0.08	0.05	-1.66	0.0973	0.632
Dementia	EN_L6B	THOC5	-0.00	0.05	-0.06	0.95	0.983
Dementia	EN_L6_CT	THOC5	0.02	0.04	0.57	0.569	0.809
Dementia	EN_L6_IT_1	THOC5	-0.01	0.04	-0.27	0.785	0.925
Dementia	EN_L6_IT_2	THOC5	0.02	0.05	0.50	0.615	0.883
Dementia	IN_ADARB2	THOC5	-0.02	0.04	-0.49	0.621	0.871
Dementia	IN_LAMP5_LHX6	THOC5	0.04	0.05	0.84	0.403	0.695
Dementia	IN_LAMP5_RELN	THOC5	0.01	0.04	0.24	0.809	0.941
Dementia	IN_PVALB	THOC5	0.03	0.03	1.10	0.27	0.591
Dementia	IN_PVALB_CHC	THOC5	0.11	0.06	1.94	0.053	0.38
Dementia	IN_SST	THOC5	0.01	0.03	0.20	0.843	0.944
Dementia	IN_VIP	THOC5	0.01	0.02	0.27	0.791	0.891
Dementia	Micro	THOC5	-0.01	0.04	-0.38	0.707	0.857
Dementia	OPC	THOC5	-0.02	0.03	-0.63	0.53	0.778
Dementia	Oligo	THOC5	0.02	0.02	1.18	0.237	0.453
Dementia	EN_L2_3_IT	THOC6	0.00	0.06	0.08	0.937	0.965
Dementia	Oligo	THOC6	0.09	0.04	2.29	0.022	0.0959
Dementia	Astro	THOC7	0.04	0.02	2.09	0.0365	0.117
Dementia	EN_L2_3_IT	THOC7	0.01	0.01	0.89	0.373	0.562
Dementia	EN_L3_5_IT_1	THOC7	0.02	0.02	0.63	0.528	0.753
Dementia	EN_L3_5_IT_2	THOC7	-0.01	0.02	-0.38	0.701	0.845
Dementia	EN_L3_5_IT_3	THOC7	0.01	0.02	0.64	0.522	0.694
Dementia	EN_L5_6_NP	THOC7	0.02	0.03	0.51	0.608	0.922
Dementia	EN_L5_ET	THOC7	0.64	0.40	1.61	0.107	0.995
Dementia	EN_L6B	THOC7	0.03	0.03	1.03	0.303	0.658
Dementia	EN_L6_CT	THOC7	-0.04	0.03	-1.49	0.138	0.425
Dementia	EN_L6_IT_1	THOC7	-0.01	0.02	-0.30	0.765	0.915
Dementia	EN_L6_IT_2	THOC7	0.01	0.04	0.28	0.779	0.942
Dementia	Endo	THOC7	-0.06	0.13	-0.46	0.647	0.935
Dementia	IN_ADARB2	THOC7	0.05	0.03	1.62	0.106	0.445
Dementia	IN_LAMP5_LHX6	THOC7	0.04	0.03	1.13	0.259	0.565
Dementia	IN_LAMP5_RELN	THOC7	0.00	0.03	0.04	0.968	0.991
Dementia	IN_PVALB	THOC7	0.02	0.02	1.03	0.305	0.623
Dementia	IN_PVALB_CHC	THOC7	0.01	0.04	0.19	0.853	0.96
Dementia	IN_SST	THOC7	0.01	0.02	0.33	0.743	0.901
Dementia	IN_VIP	THOC7	0.01	0.02	0.72	0.47	0.677
Dementia	Micro	THOC7	0.04	0.03	1.34	0.181	0.428
Dementia	OPC	THOC7	-0.01	0.02	-0.27	0.791	0.916
Dementia	Oligo	THOC7	-0.03	0.02	-1.42	0.156	0.348
Dementia	Astro	THOP1	-0.02	0.02	-0.89	0.375	0.56
Dementia	EN_L2_3_IT	THOP1	0.01	0.02	0.41	0.681	0.81
Dementia	EN_L3_5_IT_1	THOP1	0.02	0.03	0.59	0.556	0.773
Dementia	EN_L3_5_IT_2	THOP1	0.02	0.02	0.95	0.343	0.575
Dementia	EN_L3_5_IT_3	THOP1	0.04	0.02	1.66	0.0971	0.235
Dementia	EN_L5_6_NP	THOP1	0.06	0.05	1.25	0.212	0.736
Dementia	EN_L6B	THOP1	0.07	0.04	1.69	0.0917	0.385
Dementia	EN_L6_CT	THOP1	0.00	0.04	0.04	0.969	0.99
Dementia	EN_L6_IT_1	THOP1	0.00	0.04	0.12	0.902	0.966
Dementia	EN_L6_IT_2	THOP1	-0.00	0.05	-0.09	0.926	0.984
Dementia	IN_ADARB2	THOP1	0.07	0.04	1.77	0.0768	0.388
Dementia	IN_LAMP5_LHX6	THOP1	0.09	0.05	1.74	0.0827	0.322
Dementia	IN_LAMP5_RELN	THOP1	0.02	0.04	0.56	0.578	0.835
Dementia	IN_PVALB	THOP1	0.01	0.03	0.40	0.686	0.873
Dementia	IN_PVALB_CHC	THOP1	-0.04	0.06	-0.69	0.49	0.826
Dementia	IN_SST	THOP1	-0.00	0.03	-0.13	0.894	0.966
Dementia	IN_VIP	THOP1	0.03	0.02	1.06	0.289	0.513
Dementia	Micro	THOP1	0.02	0.04	0.36	0.716	0.861
Dementia	OPC	THOP1	0.05	0.03	1.79	0.0741	0.335
Dementia	Oligo	THOP1	0.02	0.02	1.25	0.21	0.418
Dementia	Astro	THPO	-0.07	0.18	-0.38	0.702	0.822
Dementia	EN_L2_3_IT	THPO	-0.05	0.04	-1.41	0.159	0.319
Dementia	IN_PVALB	THPO	-0.07	0.13	-0.51	0.613	0.835
Dementia	Astro	THRA	0.08	0.03	2.88	0.00402	0.0248
Dementia	EN_L2_3_IT	THRA	0.02	0.02	1.12	0.261	0.445
Dementia	EN_L3_5_IT_1	THRA	0.04	0.02	1.67	0.0945	0.304
Dementia	EN_L3_5_IT_2	THRA	0.07	0.02	3.23	0.00125	0.0155
Dementia	EN_L3_5_IT_3	THRA	0.07	0.02	3.51	0.00044	0.00522
Dementia	EN_L5_6_NP	THRA	0.06	0.04	1.55	0.12	0.669
Dementia	EN_L5_ET	THRA	-0.06	0.39	-0.15	0.882	1
Dementia	EN_L6B	THRA	0.10	0.03	2.91	0.00366	0.0664
Dementia	EN_L6_CT	THRA	0.04	0.03	1.33	0.185	0.492
Dementia	EN_L6_IT_1	THRA	0.07	0.02	2.77	0.00564	0.0916
Dementia	EN_L6_IT_2	THRA	0.01	0.03	0.20	0.841	0.962
Dementia	Endo	THRA	0.22	0.15	1.48	0.139	0.644
Dementia	IN_ADARB2	THRA	0.05	0.03	1.81	0.0705	0.375
Dementia	IN_LAMP5_LHX6	THRA	0.01	0.03	0.31	0.753	0.893
Dementia	IN_LAMP5_RELN	THRA	0.05	0.03	1.72	0.0852	0.371
Dementia	IN_PVALB	THRA	0.05	0.02	2.30	0.0216	0.178
Dementia	IN_PVALB_CHC	THRA	0.04	0.04	1.06	0.291	0.705
Dementia	IN_SST	THRA	0.05	0.03	2.12	0.0337	0.212
Dementia	IN_VIP	THRA	0.05	0.02	2.82	0.00487	0.0372
Dementia	Micro	THRA	0.04	0.04	0.94	0.346	0.608
Dementia	OPC	THRA	0.04	0.03	1.64	0.102	0.388
Dementia	Oligo	THRA	0.05	0.02	2.86	0.00423	0.0319
Dementia	PC	THRA	-0.11	0.14	-0.78	0.433	0.869
Dementia	Adaptive	THRAP3	-0.05	0.09	-0.53	0.596	0.979
Dementia	Astro	THRAP3	0.00	0.02	0.28	0.781	0.876
Dementia	EN_L2_3_IT	THRAP3	-0.00	0.01	-0.03	0.978	0.988
Dementia	EN_L3_5_IT_1	THRAP3	0.01	0.02	0.50	0.615	0.812
Dementia	EN_L3_5_IT_2	THRAP3	0.01	0.01	0.90	0.366	0.597
Dementia	EN_L3_5_IT_3	THRAP3	0.00	0.01	0.17	0.862	0.923
Dementia	EN_L5_6_NP	THRAP3	0.00	0.03	0.09	0.928	0.987
Dementia	EN_L5_ET	THRAP3	-0.04	0.26	-0.17	0.867	1
Dementia	EN_L6B	THRAP3	-0.00	0.02	-0.15	0.884	0.965
Dementia	EN_L6_CT	THRAP3	-0.02	0.02	-0.92	0.359	0.669
Dementia	EN_L6_IT_1	THRAP3	0.02	0.02	0.91	0.36	0.692
Dementia	EN_L6_IT_2	THRAP3	0.04	0.03	1.43	0.153	0.566
Dementia	Endo	THRAP3	0.02	0.04	0.53	0.596	0.923
Dementia	IN_ADARB2	THRAP3	0.04	0.02	1.70	0.0897	0.416
Dementia	IN_LAMP5_LHX6	THRAP3	0.06	0.02	2.46	0.014	0.125
Dementia	IN_LAMP5_RELN	THRAP3	0.04	0.02	1.74	0.0819	0.366
Dementia	IN_PVALB	THRAP3	-0.01	0.01	-0.92	0.359	0.668
Dementia	IN_PVALB_CHC	THRAP3	-0.06	0.02	-2.39	0.0169	0.22
Dementia	IN_SST	THRAP3	0.01	0.02	0.60	0.547	0.804
Dementia	IN_VIP	THRAP3	0.01	0.01	0.94	0.35	0.573
Dementia	Micro	THRAP3	0.02	0.02	1.01	0.311	0.573
Dementia	OPC	THRAP3	0.01	0.02	0.87	0.387	0.683
Dementia	Oligo	THRAP3	0.02	0.01	1.34	0.18	0.38
Dementia	PC	THRAP3	0.03	0.04	0.83	0.409	0.863
Dementia	PVM	THRAP3	0.01	0.05	0.22	0.827	0.966
Dementia	SMC	THRAP3	0.19	0.10	1.87	0.0618	0.484
Dementia	VLMC	THRAP3	0.09	0.05	1.71	0.0864	0.288
Dementia	Astro	THRB	0.04	0.03	1.52	0.128	0.279
Dementia	EN_L2_3_IT	THRB	0.05	0.02	2.88	0.004	0.0266
Dementia	EN_L3_5_IT_1	THRB	0.03	0.02	1.48	0.138	0.371
Dementia	EN_L3_5_IT_2	THRB	0.02	0.02	1.28	0.202	0.425
Dementia	EN_L3_5_IT_3	THRB	0.01	0.02	0.55	0.581	0.739
Dementia	EN_L5_6_NP	THRB	0.07	0.02	2.82	0.00481	0.247
Dementia	EN_L5_ET	THRB	0.07	0.17	0.38	0.702	0.998
Dementia	EN_L6B	THRB	-0.04	0.03	-1.42	0.155	0.495
Dementia	EN_L6_CT	THRB	-0.07	0.02	-2.99	0.00277	0.0427
Dementia	EN_L6_IT_1	THRB	0.02	0.02	1.14	0.255	0.598
Dementia	EN_L6_IT_2	THRB	-0.01	0.03	-0.30	0.768	0.939
Dementia	Endo	THRB	-0.03	0.13	-0.23	0.818	0.973
Dementia	IN_ADARB2	THRB	-0.02	0.02	-0.71	0.478	0.803
Dementia	IN_LAMP5_LHX6	THRB	0.07	0.02	3.25	0.00117	0.0296
Dementia	IN_LAMP5_RELN	THRB	0.06	0.02	2.32	0.0204	0.183
Dementia	IN_PVALB	THRB	0.04	0.02	2.21	0.0273	0.201
Dementia	IN_PVALB_CHC	THRB	0.05	0.02	2.15	0.0317	0.302
Dementia	IN_SST	THRB	0.02	0.02	0.79	0.432	0.731
Dementia	IN_VIP	THRB	-0.01	0.02	-0.52	0.602	0.773
Dementia	Micro	THRB	0.24	0.06	4.22	2.43e-05	0.000927
Dementia	OPC	THRB	0.06	0.02	3.13	0.00173	0.0558
Dementia	Oligo	THRB	-0.02	0.04	-0.55	0.58	0.758
Dementia	PC	THRB	0.23	0.12	1.93	0.0533	0.548
Dementia	PVM	THRB	0.22	0.08	2.60	0.00931	0.358
Dementia	SMC	THRB	-0.05	0.14	-0.35	0.728	0.925
Dementia	VLMC	THRB	-0.11	0.06	-1.80	0.0713	0.26
Dementia	EN_L2_3_IT	THRSP	-0.03	0.06	-0.42	0.672	0.804
Dementia	Astro	THSD1	0.03	0.04	0.78	0.438	0.616
Dementia	EN_L2_3_IT	THSD1	0.01	0.03	0.35	0.729	0.842
Dementia	EN_L3_5_IT_1	THSD1	-0.05	0.06	-0.89	0.375	0.637
Dementia	EN_L3_5_IT_2	THSD1	0.06	0.04	1.41	0.159	0.371
Dementia	EN_L3_5_IT_3	THSD1	0.00	0.04	0.03	0.98	0.989
Dementia	EN_L6B	THSD1	-0.14	0.17	-0.85	0.397	0.733
Dementia	EN_L6_CT	THSD1	-0.16	0.15	-1.03	0.301	0.616
Dementia	EN_L6_IT_1	THSD1	0.01	0.06	0.13	0.894	0.963
Dementia	EN_L6_IT_2	THSD1	0.06	0.16	0.39	0.696	0.912
Dementia	Endo	THSD1	0.09	0.14	0.66	0.509	0.892
Dementia	IN_ADARB2	THSD1	-0.03	0.05	-0.55	0.584	0.855
Dementia	IN_LAMP5_RELN	THSD1	-0.02	0.06	-0.41	0.68	0.89
Dementia	IN_PVALB	THSD1	-0.08	0.05	-1.72	0.0857	0.348
Dementia	IN_SST	THSD1	-0.06	0.05	-1.15	0.249	0.573
Dementia	IN_VIP	THSD1	-0.06	0.03	-1.84	0.0661	0.205
Dementia	OPC	THSD1	0.10	0.04	2.72	0.00649	0.113
Dementia	Oligo	THSD1	-0.05	0.03	-1.75	0.0801	0.227
Dementia	Astro	THSD4	-0.23	0.05	-4.69	2.71e-06	0.000119
Dementia	EN_L2_3_IT	THSD4	0.03	0.04	0.80	0.422	0.609
Dementia	EN_L3_5_IT_1	THSD4	0.03	0.04	0.81	0.419	0.674
Dementia	EN_L3_5_IT_2	THSD4	0.21	0.04	5.11	3.15e-07	2.9e-05
Dementia	EN_L3_5_IT_3	THSD4	0.14	0.04	3.53	0.000417	0.00501
Dementia	EN_L5_6_NP	THSD4	0.10	0.07	1.52	0.127	0.676
Dementia	EN_L5_ET	THSD4	-0.76	0.56	-1.37	0.172	0.998
Dementia	EN_L6B	THSD4	0.05	0.06	0.88	0.379	0.721
Dementia	EN_L6_CT	THSD4	0.04	0.06	0.77	0.441	0.725
Dementia	EN_L6_IT_1	THSD4	0.04	0.05	0.79	0.431	0.742
Dementia	EN_L6_IT_2	THSD4	0.02	0.06	0.27	0.79	0.947
Dementia	Endo	THSD4	-0.18	0.05	-3.88	0.000105	0.0286
Dementia	IN_ADARB2	THSD4	0.15	0.06	2.57	0.0101	0.149
Dementia	IN_LAMP5_RELN	THSD4	-0.00	0.06	-0.02	0.988	0.997
Dementia	IN_PVALB	THSD4	0.09	0.05	1.78	0.0747	0.325
Dementia	IN_SST	THSD4	0.05	0.05	0.88	0.377	0.69
Dementia	IN_VIP	THSD4	-0.14	0.04	-3.50	0.000457	0.00813
Dementia	Micro	THSD4	0.11	0.06	1.99	0.0461	0.191
Dementia	OPC	THSD4	-0.02	0.04	-0.55	0.579	0.807
Dementia	Oligo	THSD4	0.03	0.03	1.04	0.298	0.52
Dementia	VLMC	THSD4	0.23	0.12	1.92	0.0553	0.227
Dementia	Astro	THSD7A	-0.00	0.02	-0.21	0.831	0.907
Dementia	EN_L2_3_IT	THSD7A	0.01	0.04	0.19	0.85	0.918
Dementia	EN_L3_5_IT_1	THSD7A	-0.03	0.07	-0.40	0.686	0.855
Dementia	EN_L3_5_IT_2	THSD7A	0.21	0.10	2.03	0.0424	0.165
Dementia	EN_L3_5_IT_3	THSD7A	0.17	0.06	2.94	0.00325	0.0222
Dementia	EN_L5_6_NP	THSD7A	-0.22	0.18	-1.23	0.219	0.74
Dementia	EN_L6B	THSD7A	-0.03	0.10	-0.28	0.777	0.926
Dementia	EN_L6_CT	THSD7A	-0.01	0.08	-0.08	0.933	0.975
Dementia	EN_L6_IT_1	THSD7A	-0.04	0.07	-0.61	0.54	0.811
Dementia	EN_L6_IT_2	THSD7A	-0.02	0.11	-0.22	0.826	0.957
Dementia	Endo	THSD7A	0.02	0.05	0.40	0.687	0.948
Dementia	IN_ADARB2	THSD7A	0.06	0.04	1.41	0.158	0.522
Dementia	IN_LAMP5_LHX6	THSD7A	-0.01	0.03	-0.27	0.79	0.913
Dementia	IN_LAMP5_RELN	THSD7A	-0.05	0.03	-1.39	0.165	0.501
Dementia	IN_PVALB	THSD7A	0.01	0.03	0.33	0.741	0.899
Dementia	IN_PVALB_CHC	THSD7A	0.06	0.02	2.69	0.00708	0.139
Dementia	IN_SST	THSD7A	-0.02	0.05	-0.40	0.693	0.878
Dementia	IN_VIP	THSD7A	-0.01	0.02	-0.31	0.756	0.872
Dementia	Micro	THSD7A	0.00	0.05	0.08	0.937	0.974
Dementia	OPC	THSD7A	-0.07	0.03	-2.20	0.0276	0.217
Dementia	Oligo	THSD7A	-0.02	0.04	-0.67	0.504	0.704
Dementia	Astro	THSD7B	-0.07	0.03	-2.31	0.021	0.0793
Dementia	EN_L2_3_IT	THSD7B	0.02	0.03	0.46	0.642	0.785
Dementia	EN_L3_5_IT_1	THSD7B	-0.07	0.06	-1.16	0.245	0.51
Dementia	EN_L3_5_IT_2	THSD7B	-0.02	0.04	-0.51	0.609	0.786
Dementia	EN_L3_5_IT_3	THSD7B	-0.02	0.04	-0.52	0.6	0.754
Dementia	EN_L5_6_NP	THSD7B	0.02	0.21	0.09	0.925	0.986
Dementia	EN_L6B	THSD7B	-0.17	0.11	-1.48	0.139	0.468
Dementia	EN_L6_CT	THSD7B	0.05	0.07	0.63	0.526	0.78
Dementia	EN_L6_IT_1	THSD7B	0.08	0.06	1.42	0.156	0.485
Dementia	EN_L6_IT_2	THSD7B	0.12	0.09	1.34	0.181	0.599
Dementia	IN_ADARB2	THSD7B	-0.08	0.05	-1.63	0.103	0.439
Dementia	IN_LAMP5_LHX6	THSD7B	0.10	0.05	2.16	0.0311	0.188
Dementia	IN_LAMP5_RELN	THSD7B	0.03	0.04	0.86	0.392	0.718
Dementia	IN_PVALB	THSD7B	0.15	0.08	1.85	0.0643	0.303
Dementia	IN_SST	THSD7B	0.16	0.08	2.11	0.035	0.217
Dementia	IN_VIP	THSD7B	0.03	0.04	0.82	0.414	0.632
Dementia	Micro	THSD7B	-0.07	0.05	-1.37	0.171	0.415
Dementia	OPC	THSD7B	-0.06	0.04	-1.48	0.138	0.443
Dementia	Oligo	THSD7B	-0.06	0.03	-1.99	0.0462	0.159
Dementia	PC	THSD7B	0.05	0.08	0.60	0.545	0.906
Dementia	SMC	THSD7B	-0.14	0.34	-0.42	0.675	0.914
Dementia	VLMC	THSD7B	-0.00	0.14	-0.01	0.99	0.996
Dementia	Astro	THSD8	0.11	0.06	1.83	0.0679	0.181
Dementia	EN_L2_3_IT	THSD8	-0.07	0.04	-1.65	0.0986	0.231
Dementia	EN_L3_5_IT_2	THSD8	0.01	0.13	0.09	0.927	0.966
Dementia	EN_L3_5_IT_3	THSD8	0.10	0.14	0.72	0.473	0.657
Dementia	IN_PVALB	THSD8	-0.06	0.05	-1.26	0.207	0.527
Dementia	Oligo	THSD8	0.05	0.06	0.85	0.395	0.613
Dementia	Astro	THUMPD1	0.03	0.02	1.40	0.162	0.325
Dementia	EN_L2_3_IT	THUMPD1	0.01	0.02	0.48	0.631	0.776
Dementia	EN_L3_5_IT_1	THUMPD1	0.06	0.03	2.24	0.0249	0.143
Dementia	EN_L3_5_IT_2	THUMPD1	0.04	0.02	2.15	0.0319	0.138
Dementia	EN_L3_5_IT_3	THUMPD1	0.04	0.02	1.89	0.0581	0.165
Dementia	EN_L5_6_NP	THUMPD1	-0.02	0.04	-0.40	0.691	0.94
Dementia	EN_L6B	THUMPD1	0.08	0.03	2.33	0.0197	0.173
Dementia	EN_L6_CT	THUMPD1	0.03	0.03	0.92	0.36	0.669
Dementia	EN_L6_IT_1	THUMPD1	-0.00	0.03	-0.10	0.922	0.973
Dementia	EN_L6_IT_2	THUMPD1	0.03	0.04	0.71	0.475	0.819
Dementia	Endo	THUMPD1	-0.11	0.12	-0.86	0.39	0.844
Dementia	IN_ADARB2	THUMPD1	0.07	0.03	2.53	0.0115	0.157
Dementia	IN_LAMP5_LHX6	THUMPD1	0.03	0.04	0.85	0.393	0.687
Dementia	IN_LAMP5_RELN	THUMPD1	0.04	0.03	1.23	0.22	0.57
Dementia	IN_PVALB	THUMPD1	-0.00	0.02	-0.15	0.884	0.956
Dementia	IN_PVALB_CHC	THUMPD1	0.02	0.04	0.40	0.693	0.905
Dementia	IN_SST	THUMPD1	-0.00	0.02	-0.03	0.972	0.991
Dementia	IN_VIP	THUMPD1	0.02	0.02	1.21	0.226	0.441
Dementia	Micro	THUMPD1	-0.03	0.03	-0.93	0.351	0.612
Dementia	OPC	THUMPD1	-0.06	0.03	-2.09	0.0367	0.246
Dementia	Oligo	THUMPD1	0.03	0.02	1.66	0.0972	0.256
Dementia	PC	THUMPD1	0.05	0.13	0.36	0.717	0.951
Dementia	Astro	THUMPD2	0.00	0.02	0.16	0.869	0.931
Dementia	EN_L2_3_IT	THUMPD2	0.02	0.02	1.11	0.269	0.453
Dementia	EN_L3_5_IT_1	THUMPD2	0.01	0.02	0.37	0.711	0.87
Dementia	EN_L3_5_IT_2	THUMPD2	0.02	0.02	1.14	0.254	0.487
Dementia	EN_L3_5_IT_3	THUMPD2	0.02	0.02	1.54	0.124	0.277
Dementia	EN_L5_6_NP	THUMPD2	0.02	0.03	0.70	0.481	0.884
Dementia	EN_L5_ET	THUMPD2	-0.13	0.29	-0.45	0.656	0.998
Dementia	EN_L6B	THUMPD2	-0.03	0.03	-1.17	0.243	0.599
Dementia	EN_L6_CT	THUMPD2	0.01	0.02	0.37	0.712	0.889
Dementia	EN_L6_IT_1	THUMPD2	-0.01	0.02	-0.57	0.571	0.827
Dementia	EN_L6_IT_2	THUMPD2	0.05	0.03	1.41	0.159	0.574
Dementia	Endo	THUMPD2	0.11	0.11	0.96	0.336	0.822
Dementia	IN_ADARB2	THUMPD2	0.01	0.03	0.46	0.643	0.881
Dementia	IN_LAMP5_LHX6	THUMPD2	0.11	0.04	3.06	0.00224	0.0441
Dementia	IN_LAMP5_RELN	THUMPD2	0.00	0.03	0.12	0.902	0.972
Dementia	IN_PVALB	THUMPD2	0.01	0.02	0.45	0.654	0.858
Dementia	IN_PVALB_CHC	THUMPD2	-0.03	0.04	-0.81	0.418	0.788
Dementia	IN_SST	THUMPD2	0.03	0.02	1.60	0.111	0.382
Dementia	IN_VIP	THUMPD2	0.03	0.01	2.20	0.0277	0.117
Dementia	Micro	THUMPD2	-0.05	0.02	-1.96	0.0504	0.202
Dementia	OPC	THUMPD2	0.03	0.02	2.01	0.0443	0.266
Dementia	Oligo	THUMPD2	0.02	0.02	1.18	0.239	0.455
Dementia	PC	THUMPD2	-0.25	0.13	-1.86	0.0633	0.574
Dementia	PVM	THUMPD2	-0.12	0.19	-0.62	0.532	0.885
Dementia	VLMC	THUMPD2	-0.02	0.06	-0.26	0.794	0.903
Dementia	Astro	THUMPD3	-0.01	0.02	-0.69	0.493	0.663
Dementia	EN_L2_3_IT	THUMPD3	0.02	0.02	0.86	0.39	0.579
Dementia	EN_L3_5_IT_1	THUMPD3	0.00	0.04	0.12	0.902	0.957
Dementia	EN_L3_5_IT_2	THUMPD3	0.02	0.03	0.74	0.462	0.678
Dementia	EN_L3_5_IT_3	THUMPD3	0.02	0.02	0.97	0.333	0.529
Dementia	EN_L5_6_NP	THUMPD3	0.01	0.05	0.21	0.832	0.968
Dementia	EN_L6B	THUMPD3	-0.01	0.05	-0.19	0.85	0.955
Dementia	EN_L6_CT	THUMPD3	0.03	0.04	0.76	0.449	0.73
Dementia	EN_L6_IT_1	THUMPD3	-0.01	0.04	-0.33	0.745	0.907
Dementia	EN_L6_IT_2	THUMPD3	-0.01	0.05	-0.15	0.878	0.971
Dementia	IN_ADARB2	THUMPD3	-0.02	0.04	-0.61	0.545	0.836
Dementia	IN_LAMP5_LHX6	THUMPD3	-0.01	0.05	-0.17	0.862	0.944
Dementia	IN_LAMP5_RELN	THUMPD3	0.02	0.04	0.60	0.551	0.816
Dementia	IN_PVALB	THUMPD3	0.02	0.02	0.72	0.469	0.75
Dementia	IN_PVALB_CHC	THUMPD3	0.06	0.05	1.16	0.248	0.667
Dementia	IN_SST	THUMPD3	0.00	0.03	0.04	0.967	0.99
Dementia	IN_VIP	THUMPD3	0.03	0.02	1.26	0.208	0.421
Dementia	Micro	THUMPD3	0.01	0.03	0.38	0.705	0.856
Dementia	OPC	THUMPD3	0.00	0.03	0.02	0.985	0.994
Dementia	Oligo	THUMPD3	-0.01	0.02	-0.65	0.516	0.712
Dementia	Astro	THY1	-0.01	0.04	-0.13	0.9	0.948
Dementia	EN_L2_3_IT	THY1	0.05	0.03	1.78	0.0745	0.192
Dementia	EN_L3_5_IT_1	THY1	0.07	0.03	2.27	0.0233	0.137
Dementia	EN_L3_5_IT_2	THY1	0.04	0.03	1.25	0.211	0.437
Dementia	EN_L3_5_IT_3	THY1	-0.00	0.02	-0.09	0.931	0.962
Dementia	EN_L5_6_NP	THY1	0.07	0.03	2.04	0.0416	0.506
Dementia	EN_L5_ET	THY1	0.03	0.35	0.10	0.921	1
Dementia	EN_L6B	THY1	-0.00	0.03	-0.04	0.969	0.988
Dementia	EN_L6_CT	THY1	-0.06	0.03	-2.05	0.0403	0.22
Dementia	EN_L6_IT_1	THY1	-0.01	0.03	-0.29	0.774	0.919
Dementia	EN_L6_IT_2	THY1	0.02	0.04	0.52	0.601	0.879
Dementia	IN_ADARB2	THY1	0.04	0.03	1.24	0.216	0.593
Dementia	IN_LAMP5_LHX6	THY1	0.06	0.03	2.01	0.0442	0.227
Dementia	IN_LAMP5_RELN	THY1	0.09	0.03	3.05	0.00231	0.0549
Dementia	IN_PVALB	THY1	0.07	0.02	2.85	0.0044	0.0823
Dementia	IN_PVALB_CHC	THY1	0.05	0.03	1.60	0.111	0.505
Dementia	IN_SST	THY1	0.06	0.03	2.23	0.0254	0.182
Dementia	IN_VIP	THY1	-0.02	0.02	-0.83	0.408	0.627
Dementia	Micro	THY1	-0.04	0.05	-0.76	0.449	0.691
Dementia	OPC	THY1	-0.03	0.03	-1.03	0.303	0.614
Dementia	Oligo	THY1	-0.03	0.04	-0.71	0.476	0.683
Dementia	Astro	THYN1	-0.01	0.03	-0.50	0.618	0.762
Dementia	EN_L2_3_IT	THYN1	-0.05	0.02	-2.10	0.0357	0.117
Dementia	EN_L3_5_IT_1	THYN1	-0.04	0.04	-1.00	0.316	0.586
Dementia	EN_L3_5_IT_2	THYN1	0.03	0.03	0.91	0.361	0.592
Dementia	EN_L3_5_IT_3	THYN1	-0.03	0.03	-0.88	0.379	0.571
Dementia	EN_L5_6_NP	THYN1	-0.16	0.12	-1.29	0.197	0.725
Dementia	EN_L6B	THYN1	-0.04	0.06	-0.73	0.465	0.778
Dementia	EN_L6_CT	THYN1	-0.03	0.05	-0.60	0.549	0.797
Dementia	EN_L6_IT_1	THYN1	0.02	0.05	0.40	0.692	0.885
Dementia	EN_L6_IT_2	THYN1	-0.06	0.06	-0.94	0.345	0.746
Dementia	IN_ADARB2	THYN1	-0.01	0.05	-0.27	0.786	0.939
Dementia	IN_LAMP5_RELN	THYN1	-0.06	0.05	-1.12	0.262	0.617
Dementia	IN_PVALB	THYN1	-0.06	0.04	-1.58	0.114	0.398
Dementia	IN_SST	THYN1	-0.11	0.04	-2.44	0.0148	0.142
Dementia	IN_VIP	THYN1	-0.02	0.03	-0.69	0.487	0.69
Dementia	Micro	THYN1	-0.07	0.05	-1.35	0.178	0.424
Dementia	OPC	THYN1	-0.01	0.03	-0.26	0.796	0.919
Dementia	Oligo	THYN1	-0.01	0.02	-0.33	0.741	0.863
Dementia	Adaptive	TIAL1	-0.10	0.09	-1.02	0.308	0.855
Dementia	Astro	TIAL1	0.03	0.02	1.94	0.0529	0.152
Dementia	EN_L2_3_IT	TIAL1	-0.00	0.02	-0.18	0.854	0.92
Dementia	EN_L3_5_IT_1	TIAL1	0.05	0.02	2.26	0.024	0.139
Dementia	EN_L3_5_IT_2	TIAL1	0.04	0.02	1.96	0.0496	0.182
Dementia	EN_L3_5_IT_3	TIAL1	0.02	0.02	1.20	0.23	0.42
Dementia	EN_L5_6_NP	TIAL1	-0.00	0.03	-0.14	0.886	0.98
Dementia	EN_L5_ET	TIAL1	0.55	0.29	1.89	0.0588	0.905
Dementia	EN_L6B	TIAL1	0.02	0.03	0.84	0.402	0.737
Dementia	EN_L6_CT	TIAL1	0.02	0.02	0.71	0.48	0.753
Dementia	EN_L6_IT_1	TIAL1	0.02	0.03	0.59	0.555	0.819
Dementia	EN_L6_IT_2	TIAL1	0.04	0.03	1.35	0.177	0.596
Dementia	Endo	TIAL1	-0.06	0.05	-1.22	0.222	0.742
Dementia	IN_ADARB2	TIAL1	-0.01	0.02	-0.50	0.618	0.87
Dementia	IN_LAMP5_LHX6	TIAL1	-0.00	0.03	-0.16	0.874	0.951
Dementia	IN_LAMP5_RELN	TIAL1	-0.01	0.02	-0.62	0.537	0.81
Dementia	IN_PVALB	TIAL1	-0.03	0.02	-1.75	0.0797	0.336
Dementia	IN_PVALB_CHC	TIAL1	-0.03	0.03	-1.09	0.275	0.692
Dementia	IN_SST	TIAL1	-0.01	0.02	-0.38	0.706	0.885
Dementia	IN_VIP	TIAL1	0.00	0.01	0.10	0.923	0.962
Dementia	Micro	TIAL1	0.04	0.02	1.99	0.0461	0.191
Dementia	OPC	TIAL1	0.01	0.02	0.83	0.404	0.695
Dementia	Oligo	TIAL1	0.04	0.01	2.87	0.00404	0.0309
Dementia	PC	TIAL1	-0.01	0.05	-0.23	0.817	0.971
Dementia	PVM	TIAL1	0.08	0.06	1.32	0.188	0.722
Dementia	VLMC	TIAL1	0.11	0.06	1.86	0.0626	0.241
Dementia	Astro	TIAM1	0.07	0.04	1.66	0.0969	0.23
Dementia	EN_L2_3_IT	TIAM1	0.15	0.03	5.58	2.42e-08	8.46e-06
Dementia	EN_L3_5_IT_1	TIAM1	0.16	0.04	4.25	2.14e-05	0.00177
Dementia	EN_L3_5_IT_2	TIAM1	0.12	0.04	3.09	0.00202	0.022
Dementia	EN_L3_5_IT_3	TIAM1	0.06	0.03	2.32	0.0204	0.0806
Dementia	EN_L5_6_NP	TIAM1	0.03	0.05	0.60	0.547	0.905
Dementia	EN_L5_ET	TIAM1	0.32	0.22	1.49	0.137	0.998
Dementia	EN_L6B	TIAM1	0.04	0.05	0.78	0.434	0.759
Dementia	EN_L6_CT	TIAM1	0.04	0.02	1.51	0.132	0.417
Dementia	EN_L6_IT_1	TIAM1	0.15	0.04	3.93	8.36e-05	0.0064
Dementia	EN_L6_IT_2	TIAM1	0.05	0.10	0.53	0.598	0.878
Dementia	Endo	TIAM1	-0.16	0.18	-0.89	0.371	0.837
Dementia	IN_ADARB2	TIAM1	0.07	0.03	2.47	0.0133	0.169
Dementia	IN_LAMP5_LHX6	TIAM1	0.05	0.02	2.21	0.027	0.176
Dementia	IN_LAMP5_RELN	TIAM1	0.06	0.02	3.03	0.00245	0.057
Dementia	IN_PVALB	TIAM1	0.04	0.02	2.44	0.0145	0.147
Dementia	IN_PVALB_CHC	TIAM1	0.04	0.02	2.01	0.0447	0.352
Dementia	IN_SST	TIAM1	-0.02	0.02	-1.01	0.314	0.637
Dementia	IN_VIP	TIAM1	0.05	0.02	3.43	0.000602	0.00971
Dementia	Micro	TIAM1	-0.10	0.04	-2.18	0.0296	0.146
Dementia	OPC	TIAM1	0.09	0.03	2.60	0.00945	0.135
Dementia	Oligo	TIAM1	0.03	0.04	0.76	0.445	0.658
Dementia	PC	TIAM1	0.08	0.20	0.42	0.673	0.942
Dementia	PVM	TIAM1	0.11	0.10	1.10	0.271	0.784
Dementia	VLMC	TIAM1	0.33	0.11	2.97	0.00301	0.0486
Dementia	Adaptive	TIAM2	0.03	0.12	0.28	0.782	0.992
Dementia	Astro	TIAM2	0.10	0.03	3.94	8.3e-05	0.00156
Dementia	EN_L2_3_IT	TIAM2	0.07	0.02	4.22	2.41e-05	0.000994
Dementia	EN_L3_5_IT_1	TIAM2	0.03	0.02	1.94	0.0526	0.22
Dementia	EN_L3_5_IT_2	TIAM2	0.04	0.02	2.74	0.00616	0.0472
Dementia	EN_L3_5_IT_3	TIAM2	0.05	0.02	2.96	0.00305	0.0213
Dementia	EN_L5_6_NP	TIAM2	0.01	0.02	0.39	0.7	0.942
Dementia	EN_L5_ET	TIAM2	0.08	0.20	0.39	0.696	0.998
Dementia	EN_L6B	TIAM2	0.05	0.02	2.33	0.0196	0.173
Dementia	EN_L6_CT	TIAM2	0.02	0.02	0.79	0.432	0.717
Dementia	EN_L6_IT_1	TIAM2	0.06	0.02	2.84	0.00446	0.0799
Dementia	EN_L6_IT_2	TIAM2	0.06	0.03	1.83	0.0676	0.425
Dementia	Endo	TIAM2	-0.04	0.05	-0.89	0.372	0.837
Dementia	IN_ADARB2	TIAM2	0.04	0.02	1.69	0.0908	0.417
Dementia	IN_LAMP5_LHX6	TIAM2	0.02	0.02	0.79	0.428	0.712
Dementia	IN_LAMP5_RELN	TIAM2	0.02	0.02	1.22	0.223	0.575
Dementia	IN_PVALB	TIAM2	0.02	0.02	1.29	0.197	0.515
Dementia	IN_PVALB_CHC	TIAM2	0.02	0.02	0.75	0.452	0.807
Dementia	IN_SST	TIAM2	0.02	0.02	1.39	0.165	0.472
Dementia	IN_VIP	TIAM2	0.03	0.01	2.02	0.0432	0.156
Dementia	Micro	TIAM2	0.09	0.02	3.71	0.000205	0.00469
Dementia	OPC	TIAM2	0.08	0.02	3.40	0.000673	0.0356
Dementia	Oligo	TIAM2	0.16	0.03	5.98	2.22e-09	2.17e-06
Dementia	PC	TIAM2	0.07	0.04	1.62	0.106	0.664
Dementia	PVM	TIAM2	0.04	0.07	0.63	0.528	0.884
Dementia	SMC	TIAM2	0.12	0.13	0.91	0.365	0.789
Dementia	VLMC	TIAM2	0.03	0.05	0.64	0.525	0.738
Dementia	Astro	TICAM1	0.02	0.03	0.69	0.488	0.659
Dementia	EN_L2_3_IT	TICAM1	-0.02	0.03	-0.70	0.482	0.661
Dementia	EN_L3_5_IT_2	TICAM1	-0.06	0.04	-1.34	0.181	0.4
Dementia	EN_L3_5_IT_3	TICAM1	-0.04	0.04	-0.95	0.344	0.54
Dementia	EN_L6_IT_1	TICAM1	0.03	0.15	0.18	0.856	0.95
Dementia	IN_PVALB	TICAM1	-0.03	0.05	-0.72	0.47	0.75
Dementia	IN_SST	TICAM1	-0.03	0.06	-0.45	0.653	0.859
Dementia	IN_VIP	TICAM1	-0.07	0.04	-1.76	0.0787	0.229
Dementia	Micro	TICAM1	-0.02	0.04	-0.55	0.585	0.785
Dementia	Oligo	TICAM1	-0.04	0.04	-0.99	0.324	0.547
Dementia	Astro	TICRR	-0.16	0.06	-2.84	0.00451	0.0269
Dementia	EN_L2_3_IT	TICRR	-0.13	0.06	-2.16	0.031	0.106
Dementia	EN_L2_3_IT	TIE1	-0.18	0.07	-2.71	0.00667	0.0376
Dementia	Endo	TIE1	-0.06	0.05	-1.20	0.232	0.752
Dementia	Oligo	TIE1	-0.04	0.04	-0.93	0.352	0.574
Dementia	EN_L2_3_IT	TIFA	0.01	0.07	0.22	0.827	0.905
Dementia	EN_L3_5_IT_3	TIFA	0.18	0.06	3.24	0.00118	0.0106
Dementia	Micro	TIFA	0.04	0.07	0.50	0.619	0.806
Dementia	Astro	TIGD1	0.05	0.03	1.49	0.137	0.29
Dementia	EN_L2_3_IT	TIGD1	-0.04	0.03	-1.27	0.202	0.376
Dementia	EN_L3_5_IT_2	TIGD1	-0.04	0.05	-0.85	0.393	0.622
Dementia	EN_L3_5_IT_3	TIGD1	-0.12	0.05	-2.57	0.0101	0.0499
Dementia	EN_L6_IT_1	TIGD1	-0.01	0.16	-0.08	0.939	0.979
Dementia	IN_PVALB	TIGD1	0.02	0.04	0.44	0.661	0.862
Dementia	IN_SST	TIGD1	-0.06	0.05	-1.15	0.25	0.574
Dementia	IN_VIP	TIGD1	0.01	0.04	0.27	0.785	0.888
Dementia	Micro	TIGD1	0.02	0.05	0.45	0.651	0.827
Dementia	OPC	TIGD1	-0.03	0.04	-0.71	0.476	0.745
Dementia	Oligo	TIGD1	-0.10	0.03	-3.80	0.000143	0.00313
Dementia	Astro	TIGD2	0.06	0.15	0.38	0.701	0.821
Dementia	EN_L2_3_IT	TIGD2	0.09	0.05	1.65	0.0988	0.232
Dementia	EN_L3_5_IT_3	TIGD2	0.24	0.14	1.69	0.0916	0.226
Dementia	IN_PVALB	TIGD2	0.08	0.11	0.69	0.491	0.765
Dementia	IN_VIP	TIGD2	-0.08	0.05	-1.56	0.118	0.298
Dementia	Oligo	TIGD2	0.02	0.04	0.67	0.504	0.704
Dementia	Astro	TIGD4	0.18	0.03	5.75	8.69e-09	1.51e-06
Dementia	EN_L2_3_IT	TIGD4	0.05	0.03	1.96	0.0506	0.149
Dementia	EN_L3_5_IT_1	TIGD4	0.01	0.05	0.20	0.845	0.931
Dementia	EN_L3_5_IT_2	TIGD4	0.07	0.04	1.73	0.084	0.25
Dementia	EN_L3_5_IT_3	TIGD4	0.07	0.04	1.63	0.103	0.245
Dementia	EN_L6_IT_1	TIGD4	0.09	0.05	1.55	0.121	0.43
Dementia	IN_PVALB	TIGD4	0.09	0.04	2.40	0.0165	0.157
Dementia	IN_SST	TIGD4	0.08	0.05	1.66	0.096	0.357
Dementia	IN_VIP	TIGD4	0.03	0.04	0.76	0.45	0.661
Dementia	Micro	TIGD4	-0.04	0.09	-0.40	0.689	0.848
Dementia	OPC	TIGD4	0.10	0.04	2.41	0.0159	0.171
Dementia	Oligo	TIGD4	0.03	0.04	0.81	0.416	0.632
Dementia	Astro	TIGD5	0.07	0.04	1.66	0.0963	0.229
Dementia	EN_L2_3_IT	TIGD5	0.02	0.04	0.65	0.515	0.689
Dementia	EN_L3_5_IT_2	TIGD5	-0.00	0.05	-0.08	0.935	0.969
Dementia	EN_L3_5_IT_3	TIGD5	-0.00	0.05	-0.06	0.954	0.976
Dementia	IN_PVALB	TIGD5	-0.02	0.05	-0.34	0.734	0.896
Dementia	IN_VIP	TIGD5	-0.04	0.04	-0.94	0.345	0.568
Dementia	OPC	TIGD5	0.01	0.05	0.25	0.805	0.924
Dementia	Oligo	TIGD5	0.05	0.03	1.87	0.0614	0.191
Dementia	Astro	TIGD6	0.01	0.04	0.28	0.782	0.876
Dementia	EN_L2_3_IT	TIGD6	0.06	0.05	1.20	0.229	0.409
Dementia	Oligo	TIGD6	-0.09	0.03	-2.97	0.00298	0.0247
Dementia	Astro	TIGD7	0.01	0.03	0.49	0.624	0.766
Dementia	EN_L2_3_IT	TIGD7	-0.02	0.02	-0.79	0.43	0.615
Dementia	EN_L3_5_IT_1	TIGD7	0.03	0.04	0.74	0.458	0.704
Dementia	EN_L3_5_IT_2	TIGD7	0.00	0.03	0.01	0.995	0.998
Dementia	EN_L3_5_IT_3	TIGD7	0.00	0.03	0.03	0.972	0.986
Dementia	EN_L5_6_NP	TIGD7	0.01	0.06	0.26	0.791	0.963
Dementia	EN_L6B	TIGD7	-0.04	0.05	-0.75	0.455	0.772
Dementia	EN_L6_CT	TIGD7	0.00	0.05	0.05	0.964	0.988
Dementia	EN_L6_IT_1	TIGD7	-0.02	0.04	-0.49	0.625	0.855
Dementia	EN_L6_IT_2	TIGD7	-0.03	0.06	-0.51	0.608	0.881
Dementia	IN_ADARB2	TIGD7	0.03	0.05	0.56	0.574	0.852
Dementia	IN_LAMP5_LHX6	TIGD7	0.03	0.06	0.53	0.593	0.816
Dementia	IN_LAMP5_RELN	TIGD7	-0.02	0.05	-0.31	0.757	0.924
Dementia	IN_PVALB	TIGD7	0.04	0.04	0.97	0.332	0.645
Dementia	IN_SST	TIGD7	-0.06	0.05	-1.34	0.182	0.496
Dementia	IN_VIP	TIGD7	0.03	0.03	0.84	0.4	0.62
Dementia	Micro	TIGD7	0.01	0.05	0.27	0.784	0.897
Dementia	OPC	TIGD7	-0.06	0.03	-1.93	0.0541	0.29
Dementia	Oligo	TIGD7	0.01	0.02	0.40	0.686	0.828
Dementia	Astro	TIGIT	-0.20	0.07	-2.71	0.00666	0.0354
Dementia	EN_L2_3_IT	TIGIT	0.00	0.12	0.03	0.976	0.987
Dementia	Oligo	TIGIT	-0.08	0.06	-1.23	0.217	0.427
Dementia	EN_L2_3_IT	TIMD4	-0.16	0.09	-1.87	0.0614	0.169
Dementia	Oligo	TIMD4	-0.07	0.09	-0.82	0.414	0.629
Dementia	Astro	TIMELESS	0.06	0.05	1.13	0.257	0.441
Dementia	EN_L2_3_IT	TIMELESS	-0.00	0.05	-0.08	0.935	0.964
Dementia	EN_L3_5_IT_2	TIMELESS	0.10	0.13	0.79	0.428	0.651
Dementia	EN_L3_5_IT_3	TIMELESS	0.17	0.12	1.43	0.152	0.319
Dementia	IN_PVALB	TIMELESS	-0.16	0.15	-1.08	0.279	0.599
Dementia	Micro	TIMELESS	-0.02	0.07	-0.31	0.753	0.882
Dementia	Oligo	TIMELESS	0.09	0.04	2.51	0.012	0.0647
Dementia	Astro	TIMM10	-0.08	0.05	-1.88	0.0601	0.165
Dementia	EN_L2_3_IT	TIMM10	0.01	0.04	0.20	0.841	0.913
Dementia	EN_L3_5_IT_2	TIMM10	-0.05	0.05	-1.04	0.298	0.532
Dementia	EN_L3_5_IT_3	TIMM10	-0.00	0.05	-0.04	0.966	0.982
Dementia	IN_PVALB	TIMM10	-0.04	0.06	-0.61	0.544	0.798
Dementia	IN_VIP	TIMM10	-0.08	0.05	-1.62	0.104	0.273
Dementia	OPC	TIMM10	-0.13	0.06	-2.08	0.0377	0.248
Dementia	Oligo	TIMM10	0.01	0.03	0.33	0.739	0.862
Dementia	Astro	TIMM13	-0.06	0.03	-1.86	0.0624	0.17
Dementia	EN_L2_3_IT	TIMM13	-0.07	0.03	-2.24	0.0252	0.092
Dementia	EN_L3_5_IT_1	TIMM13	-0.08	0.05	-1.71	0.0866	0.288
Dementia	EN_L3_5_IT_2	TIMM13	-0.09	0.04	-2.22	0.0264	0.122
Dementia	EN_L3_5_IT_3	TIMM13	-0.10	0.04	-2.41	0.0158	0.0679
Dementia	EN_L6B	TIMM13	0.03	0.16	0.16	0.87	0.961
Dementia	EN_L6_CT	TIMM13	-0.13	0.15	-0.89	0.373	0.677
Dementia	EN_L6_IT_1	TIMM13	-0.03	0.06	-0.46	0.645	0.865
Dementia	IN_ADARB2	TIMM13	-0.05	0.06	-0.81	0.419	0.765
Dementia	IN_LAMP5_RELN	TIMM13	0.03	0.05	0.64	0.525	0.803
Dementia	IN_PVALB	TIMM13	-0.05	0.04	-1.37	0.171	0.485
Dementia	IN_SST	TIMM13	-0.05	0.05	-1.17	0.243	0.567
Dementia	IN_VIP	TIMM13	-0.07	0.03	-2.02	0.0433	0.157
Dementia	Micro	TIMM13	0.00	0.05	0.01	0.993	0.997
Dementia	OPC	TIMM13	-0.01	0.03	-0.38	0.705	0.875
Dementia	Oligo	TIMM13	-0.02	0.02	-1.20	0.232	0.446
Dementia	Astro	TIMM17A	-0.07	0.03	-2.28	0.0226	0.0832
Dementia	EN_L2_3_IT	TIMM17A	-0.06	0.02	-2.77	0.00563	0.0334
Dementia	EN_L3_5_IT_1	TIMM17A	-0.04	0.04	-0.84	0.402	0.661
Dementia	EN_L3_5_IT_2	TIMM17A	-0.05	0.03	-1.91	0.0557	0.196
Dementia	EN_L3_5_IT_3	TIMM17A	-0.04	0.03	-1.48	0.138	0.299
Dementia	EN_L5_6_NP	TIMM17A	-0.00	0.05	-0.03	0.975	0.995
Dementia	EN_L6B	TIMM17A	0.01	0.05	0.11	0.911	0.97
Dementia	EN_L6_CT	TIMM17A	-0.04	0.04	-0.86	0.389	0.69
Dementia	EN_L6_IT_1	TIMM17A	-0.05	0.04	-1.24	0.214	0.557
Dementia	EN_L6_IT_2	TIMM17A	-0.13	0.05	-2.35	0.0188	0.27
Dementia	IN_ADARB2	TIMM17A	-0.03	0.05	-0.70	0.486	0.807
Dementia	IN_LAMP5_LHX6	TIMM17A	-0.10	0.05	-1.89	0.0589	0.266
Dementia	IN_LAMP5_RELN	TIMM17A	-0.07	0.05	-1.50	0.134	0.453
Dementia	IN_PVALB	TIMM17A	-0.02	0.03	-0.59	0.552	0.8
Dementia	IN_PVALB_CHC	TIMM17A	-0.11	0.06	-1.99	0.0468	0.359
Dementia	IN_SST	TIMM17A	-0.02	0.04	-0.60	0.551	0.806
Dementia	IN_VIP	TIMM17A	-0.11	0.03	-3.67	0.000242	0.00549
Dementia	Micro	TIMM17A	-0.12	0.04	-3.00	0.0027	0.0298
Dementia	OPC	TIMM17A	-0.04	0.04	-1.19	0.233	0.546
Dementia	Oligo	TIMM17A	-0.03	0.02	-1.41	0.16	0.354
Dementia	Astro	TIMM17B	-0.06	0.04	-1.35	0.176	0.343
Dementia	EN_L2_3_IT	TIMM17B	0.04	0.03	1.25	0.213	0.39
Dementia	EN_L3_5_IT_2	TIMM17B	-0.00	0.05	-0.10	0.923	0.964
Dementia	EN_L3_5_IT_3	TIMM17B	0.02	0.05	0.42	0.673	0.807
Dementia	IN_PVALB	TIMM17B	0.06	0.05	1.18	0.238	0.56
Dementia	IN_VIP	TIMM17B	0.02	0.04	0.57	0.569	0.751
Dementia	OPC	TIMM17B	0.00	0.05	0.05	0.961	0.985
Dementia	Oligo	TIMM17B	-0.00	0.03	-0.07	0.944	0.972
Dementia	Astro	TIMM21	-0.04	0.03	-1.45	0.147	0.304
Dementia	EN_L2_3_IT	TIMM21	0.01	0.02	0.38	0.703	0.825
Dementia	EN_L3_5_IT_1	TIMM21	0.05	0.04	1.17	0.242	0.506
Dementia	EN_L3_5_IT_2	TIMM21	0.07	0.03	2.36	0.0182	0.0962
Dementia	EN_L3_5_IT_3	TIMM21	0.04	0.03	1.44	0.151	0.318
Dementia	EN_L5_6_NP	TIMM21	-0.01	0.05	-0.10	0.92	0.986
Dementia	EN_L6B	TIMM21	0.01	0.05	0.17	0.864	0.958
Dementia	EN_L6_CT	TIMM21	-0.03	0.04	-0.84	0.399	0.695
Dementia	EN_L6_IT_1	TIMM21	-0.01	0.04	-0.19	0.852	0.948
Dementia	EN_L6_IT_2	TIMM21	-0.03	0.06	-0.57	0.565	0.864
Dementia	IN_ADARB2	TIMM21	0.04	0.05	0.74	0.458	0.791
Dementia	IN_LAMP5_LHX6	TIMM21	0.04	0.06	0.69	0.492	0.757
Dementia	IN_LAMP5_RELN	TIMM21	0.07	0.04	1.58	0.113	0.421
Dementia	IN_PVALB	TIMM21	0.03	0.03	0.91	0.362	0.67
Dementia	IN_PVALB_CHC	TIMM21	0.07	0.06	1.14	0.252	0.671
Dementia	IN_SST	TIMM21	0.04	0.04	1.15	0.251	0.575
Dementia	IN_VIP	TIMM21	0.06	0.03	2.28	0.0228	0.104
Dementia	Micro	TIMM21	-0.07	0.04	-1.51	0.131	0.358
Dementia	OPC	TIMM21	-0.00	0.03	-0.13	0.898	0.961
Dementia	Oligo	TIMM21	0.02	0.02	1.22	0.224	0.436
Dementia	Astro	TIMM22	-0.05	0.03	-1.41	0.159	0.321
Dementia	EN_L2_3_IT	TIMM22	-0.00	0.03	-0.00	0.998	0.999
Dementia	EN_L3_5_IT_1	TIMM22	0.07	0.05	1.49	0.136	0.368
Dementia	EN_L3_5_IT_2	TIMM22	-0.01	0.03	-0.38	0.701	0.845
Dementia	EN_L3_5_IT_3	TIMM22	0.05	0.03	1.42	0.157	0.327
Dementia	EN_L5_6_NP	TIMM22	0.01	0.14	0.04	0.966	0.993
Dementia	EN_L6B	TIMM22	0.14	0.13	1.02	0.306	0.66
Dementia	EN_L6_CT	TIMM22	0.07	0.14	0.54	0.592	0.824
Dementia	EN_L6_IT_1	TIMM22	0.01	0.05	0.14	0.885	0.961
Dementia	IN_ADARB2	TIMM22	0.06	0.06	1.07	0.284	0.661
Dementia	IN_LAMP5_RELN	TIMM22	-0.04	0.06	-0.68	0.498	0.785
Dementia	IN_PVALB	TIMM22	0.05	0.04	1.50	0.134	0.428
Dementia	IN_SST	TIMM22	0.02	0.04	0.49	0.621	0.845
Dementia	IN_VIP	TIMM22	-0.04	0.03	-1.16	0.245	0.463
Dementia	Micro	TIMM22	-0.11	0.05	-2.12	0.0343	0.159
Dementia	OPC	TIMM22	-0.04	0.04	-1.10	0.271	0.583
Dementia	Oligo	TIMM22	0.08	0.03	2.84	0.00452	0.0333
Dementia	Astro	TIMM23	-0.05	0.02	-2.55	0.0107	0.0493
Dementia	EN_L2_3_IT	TIMM23	-0.01	0.01	-0.44	0.663	0.798
Dementia	EN_L3_5_IT_1	TIMM23	-0.01	0.03	-0.18	0.857	0.936
Dementia	EN_L3_5_IT_2	TIMM23	0.00	0.02	0.09	0.93	0.967
Dementia	EN_L3_5_IT_3	TIMM23	-0.01	0.02	-0.73	0.463	0.648
Dementia	EN_L5_6_NP	TIMM23	-0.01	0.04	-0.30	0.767	0.959
Dementia	EN_L6B	TIMM23	0.00	0.04	0.04	0.965	0.987
Dementia	EN_L6_CT	TIMM23	0.02	0.03	0.51	0.611	0.835
Dementia	EN_L6_IT_1	TIMM23	-0.03	0.03	-0.89	0.373	0.7
Dementia	EN_L6_IT_2	TIMM23	-0.05	0.04	-1.16	0.245	0.665
Dementia	Endo	TIMM23	-0.09	0.12	-0.80	0.425	0.859
Dementia	IN_ADARB2	TIMM23	-0.05	0.04	-1.52	0.128	0.478
Dementia	IN_LAMP5_LHX6	TIMM23	0.01	0.04	0.26	0.795	0.915
Dementia	IN_LAMP5_RELN	TIMM23	-0.00	0.03	-0.07	0.942	0.984
Dementia	IN_PVALB	TIMM23	-0.01	0.02	-0.41	0.679	0.87
Dementia	IN_PVALB_CHC	TIMM23	0.04	0.04	1.00	0.317	0.724
Dementia	IN_SST	TIMM23	-0.00	0.03	-0.07	0.943	0.981
Dementia	IN_VIP	TIMM23	-0.01	0.02	-0.36	0.722	0.852
Dementia	Micro	TIMM23	0.01	0.03	0.27	0.788	0.899
Dementia	OPC	TIMM23	0.00	0.02	0.09	0.931	0.974
Dementia	Oligo	TIMM23	-0.00	0.02	-0.07	0.946	0.973
Dementia	Astro	TIMM23B-AGAP6	0.04	0.03	1.50	0.133	0.285
Dementia	EN_L2_3_IT	TIMM23B-AGAP6	-0.02	0.02	-0.97	0.333	0.522
Dementia	EN_L3_5_IT_1	TIMM23B-AGAP6	-0.02	0.04	-0.52	0.605	0.806
Dementia	EN_L3_5_IT_2	TIMM23B-AGAP6	-0.02	0.03	-0.75	0.454	0.672
Dementia	EN_L3_5_IT_3	TIMM23B-AGAP6	-0.04	0.03	-1.38	0.168	0.342
Dementia	EN_L5_6_NP	TIMM23B-AGAP6	-0.01	0.13	-0.10	0.922	0.986
Dementia	EN_L6B	TIMM23B-AGAP6	-0.07	0.06	-1.20	0.23	0.588
Dementia	EN_L6_CT	TIMM23B-AGAP6	-0.08	0.05	-1.62	0.105	0.369
Dementia	EN_L6_IT_1	TIMM23B-AGAP6	-0.01	0.04	-0.17	0.864	0.954
Dementia	EN_L6_IT_2	TIMM23B-AGAP6	0.06	0.06	1.11	0.268	0.686
Dementia	IN_ADARB2	TIMM23B-AGAP6	0.02	0.06	0.35	0.729	0.917
Dementia	IN_LAMP5_RELN	TIMM23B-AGAP6	-0.00	0.06	-0.04	0.966	0.99
Dementia	IN_PVALB	TIMM23B-AGAP6	0.01	0.03	0.32	0.752	0.904
Dementia	IN_SST	TIMM23B-AGAP6	-0.06	0.05	-1.32	0.186	0.502
Dementia	IN_VIP	TIMM23B-AGAP6	-0.05	0.03	-1.62	0.105	0.275
Dementia	Micro	TIMM23B-AGAP6	0.04	0.05	0.94	0.347	0.609
Dementia	OPC	TIMM23B-AGAP6	0.03	0.03	0.82	0.413	0.701
Dementia	Oligo	TIMM23B-AGAP6	0.05	0.02	2.38	0.0172	0.0821
Dementia	Astro	TIMM29	0.07	0.02	2.79	0.00531	0.0304
Dementia	EN_L2_3_IT	TIMM29	-0.02	0.02	-1.15	0.249	0.432
Dementia	EN_L3_5_IT_1	TIMM29	-0.03	0.04	-0.74	0.46	0.705
Dementia	EN_L3_5_IT_2	TIMM29	-0.05	0.03	-1.89	0.0588	0.202
Dementia	EN_L3_5_IT_3	TIMM29	-0.01	0.03	-0.52	0.6	0.754
Dementia	EN_L5_6_NP	TIMM29	0.03	0.06	0.54	0.592	0.917
Dementia	EN_L6B	TIMM29	-0.05	0.05	-1.01	0.314	0.668
Dementia	EN_L6_CT	TIMM29	0.02	0.04	0.37	0.711	0.889
Dementia	EN_L6_IT_1	TIMM29	-0.08	0.04	-2.06	0.0389	0.256
Dementia	EN_L6_IT_2	TIMM29	-0.06	0.06	-0.99	0.32	0.728
Dementia	IN_ADARB2	TIMM29	-0.07	0.05	-1.40	0.162	0.528
Dementia	IN_LAMP5_LHX6	TIMM29	-0.03	0.06	-0.47	0.639	0.839
Dementia	IN_LAMP5_RELN	TIMM29	0.01	0.04	0.15	0.88	0.964
Dementia	IN_PVALB	TIMM29	-0.05	0.03	-1.61	0.108	0.387
Dementia	IN_SST	TIMM29	-0.01	0.04	-0.39	0.696	0.88
Dementia	IN_VIP	TIMM29	-0.02	0.03	-0.88	0.38	0.601
Dementia	Micro	TIMM29	0.02	0.05	0.37	0.71	0.858
Dementia	OPC	TIMM29	-0.01	0.04	-0.31	0.754	0.898
Dementia	Oligo	TIMM29	-0.01	0.02	-0.60	0.551	0.738
Dementia	Astro	TIMM44	-0.00	0.03	-0.15	0.88	0.937
Dementia	EN_L2_3_IT	TIMM44	-0.06	0.02	-2.56	0.0104	0.0502
Dementia	EN_L3_5_IT_1	TIMM44	0.04	0.03	1.01	0.31	0.581
Dementia	EN_L3_5_IT_2	TIMM44	-0.02	0.03	-0.61	0.542	0.739
Dementia	EN_L3_5_IT_3	TIMM44	-0.01	0.03	-0.45	0.653	0.793
Dementia	EN_L5_6_NP	TIMM44	-0.04	0.04	-0.81	0.42	0.854
Dementia	EN_L5_ET	TIMM44	0.20	0.42	0.47	0.64	0.998
Dementia	EN_L6B	TIMM44	0.02	0.05	0.36	0.718	0.902
Dementia	EN_L6_CT	TIMM44	-0.04	0.04	-0.96	0.338	0.651
Dementia	EN_L6_IT_1	TIMM44	-0.06	0.04	-1.55	0.121	0.429
Dementia	EN_L6_IT_2	TIMM44	-0.08	0.05	-1.46	0.144	0.555
Dementia	IN_ADARB2	TIMM44	-0.04	0.04	-0.97	0.332	0.702
Dementia	IN_LAMP5_LHX6	TIMM44	-0.01	0.05	-0.20	0.838	0.934
Dementia	IN_LAMP5_RELN	TIMM44	-0.04	0.04	-1.01	0.31	0.66
Dementia	IN_PVALB	TIMM44	-0.04	0.03	-1.52	0.129	0.421
Dementia	IN_PVALB_CHC	TIMM44	0.03	0.05	0.73	0.463	0.814
Dementia	IN_SST	TIMM44	-0.07	0.03	-2.24	0.0249	0.18
Dementia	IN_VIP	TIMM44	-0.02	0.03	-0.62	0.532	0.723
Dementia	Micro	TIMM44	-0.01	0.03	-0.22	0.824	0.918
Dementia	OPC	TIMM44	-0.02	0.03	-0.76	0.448	0.724
Dementia	Oligo	TIMM44	0.00	0.03	0.15	0.878	0.939
Dementia	Astro	TIMM50	-0.03	0.03	-1.10	0.27	0.455
Dementia	EN_L2_3_IT	TIMM50	-0.01	0.02	-0.70	0.482	0.661
Dementia	EN_L3_5_IT_1	TIMM50	-0.00	0.05	-0.02	0.98	0.992
Dementia	EN_L3_5_IT_2	TIMM50	-0.03	0.03	-0.87	0.386	0.615
Dementia	EN_L3_5_IT_3	TIMM50	-0.05	0.03	-1.65	0.0993	0.239
Dementia	EN_L5_6_NP	TIMM50	0.14	0.11	1.27	0.205	0.733
Dementia	EN_L6B	TIMM50	0.06	0.05	1.01	0.31	0.665
Dementia	EN_L6_CT	TIMM50	-0.08	0.05	-1.68	0.093	0.346
Dementia	EN_L6_IT_1	TIMM50	0.05	0.05	1.00	0.318	0.657
Dementia	EN_L6_IT_2	TIMM50	0.03	0.14	0.20	0.841	0.962
Dementia	IN_ADARB2	TIMM50	-0.04	0.05	-0.92	0.355	0.72
Dementia	IN_LAMP5_LHX6	TIMM50	-0.04	0.06	-0.64	0.519	0.772
Dementia	IN_LAMP5_RELN	TIMM50	-0.02	0.04	-0.44	0.66	0.881
Dementia	IN_PVALB	TIMM50	0.04	0.03	1.50	0.134	0.428
Dementia	IN_SST	TIMM50	-0.05	0.04	-1.15	0.249	0.573
Dementia	IN_VIP	TIMM50	-0.05	0.03	-1.70	0.0894	0.248
Dementia	Micro	TIMM50	-0.03	0.05	-0.59	0.554	0.765
Dementia	OPC	TIMM50	-0.03	0.03	-0.79	0.427	0.711
Dementia	Oligo	TIMM50	-0.02	0.02	-0.81	0.42	0.636
Dementia	Astro	TIMM8A	-0.02	0.05	-0.39	0.694	0.816
Dementia	EN_L2_3_IT	TIMM8A	-0.11	0.04	-2.77	0.00565	0.0335
Dementia	EN_L3_5_IT_2	TIMM8A	0.07	0.12	0.59	0.553	0.746
Dementia	EN_L3_5_IT_3	TIMM8A	-0.13	0.15	-0.88	0.377	0.57
Dementia	IN_PVALB	TIMM8A	-0.01	0.05	-0.14	0.886	0.956
Dementia	Oligo	TIMM8A	0.07	0.04	1.67	0.0957	0.254
Dementia	Astro	TIMM8B	-0.04	0.03	-1.20	0.232	0.412
Dementia	EN_L2_3_IT	TIMM8B	-0.02	0.03	-0.51	0.61	0.762
Dementia	EN_L3_5_IT_1	TIMM8B	-0.05	0.06	-0.90	0.369	0.632
Dementia	EN_L3_5_IT_2	TIMM8B	0.01	0.04	0.20	0.845	0.924
Dementia	EN_L3_5_IT_3	TIMM8B	-0.07	0.04	-1.65	0.0988	0.238
Dementia	EN_L6_IT_1	TIMM8B	0.07	0.14	0.49	0.621	0.853
Dementia	IN_PVALB	TIMM8B	-0.03	0.04	-0.63	0.53	0.79
Dementia	IN_SST	TIMM8B	-0.03	0.05	-0.51	0.61	0.839
Dementia	IN_VIP	TIMM8B	-0.00	0.04	-0.06	0.953	0.977
Dementia	OPC	TIMM8B	-0.04	0.04	-1.02	0.31	0.622
Dementia	Oligo	TIMM8B	-0.02	0.02	-0.70	0.485	0.689
Dementia	Astro	TIMM9	0.05	0.02	2.23	0.0259	0.0917
Dementia	EN_L2_3_IT	TIMM9	0.02	0.02	1.28	0.201	0.375
Dementia	EN_L3_5_IT_1	TIMM9	0.03	0.03	0.81	0.42	0.675
Dementia	EN_L3_5_IT_2	TIMM9	0.02	0.02	0.79	0.428	0.651
Dementia	EN_L3_5_IT_3	TIMM9	0.04	0.02	1.98	0.0474	0.143
Dementia	EN_L5_6_NP	TIMM9	-0.03	0.04	-0.60	0.547	0.905
Dementia	EN_L6B	TIMM9	0.08	0.04	2.01	0.0443	0.27
Dementia	EN_L6_CT	TIMM9	-0.00	0.03	-0.02	0.986	0.994
Dementia	EN_L6_IT_1	TIMM9	-0.06	0.03	-1.82	0.069	0.337
Dementia	EN_L6_IT_2	TIMM9	-0.04	0.05	-0.86	0.391	0.774
Dementia	IN_ADARB2	TIMM9	-0.04	0.04	-1.05	0.292	0.669
Dementia	IN_LAMP5_LHX6	TIMM9	-0.01	0.04	-0.32	0.751	0.892
Dementia	IN_LAMP5_RELN	TIMM9	-0.01	0.03	-0.43	0.664	0.884
Dementia	IN_PVALB	TIMM9	0.03	0.02	1.41	0.158	0.467
Dementia	IN_PVALB_CHC	TIMM9	0.04	0.05	0.82	0.412	0.785
Dementia	IN_SST	TIMM9	-0.04	0.03	-1.23	0.218	0.54
Dementia	IN_VIP	TIMM9	0.04	0.02	1.67	0.0948	0.257
Dementia	Micro	TIMM9	0.06	0.04	1.44	0.149	0.386
Dementia	OPC	TIMM9	0.04	0.03	1.72	0.0856	0.355
Dementia	Oligo	TIMM9	0.05	0.02	2.99	0.00279	0.0236
Dementia	Astro	TIMMDC1	0.01	0.02	0.53	0.593	0.744
Dementia	EN_L2_3_IT	TIMMDC1	0.03	0.02	1.67	0.0953	0.226
Dementia	EN_L3_5_IT_1	TIMMDC1	0.07	0.04	1.97	0.0489	0.211
Dementia	EN_L3_5_IT_2	TIMMDC1	0.06	0.03	2.34	0.0191	0.0994
Dementia	EN_L3_5_IT_3	TIMMDC1	0.03	0.03	1.02	0.306	0.504
Dementia	EN_L5_6_NP	TIMMDC1	-0.00	0.05	-0.00	0.996	0.999
Dementia	EN_L6B	TIMMDC1	0.01	0.04	0.30	0.761	0.92
Dementia	EN_L6_CT	TIMMDC1	0.10	0.04	2.36	0.0184	0.136
Dementia	EN_L6_IT_1	TIMMDC1	0.05	0.04	1.26	0.207	0.55
Dementia	EN_L6_IT_2	TIMMDC1	0.09	0.05	1.68	0.0923	0.472
Dementia	Endo	TIMMDC1	0.07	0.13	0.53	0.597	0.923
Dementia	IN_ADARB2	TIMMDC1	0.02	0.04	0.50	0.616	0.869
Dementia	IN_LAMP5_LHX6	TIMMDC1	-0.02	0.04	-0.37	0.71	0.875
Dementia	IN_LAMP5_RELN	TIMMDC1	-0.01	0.03	-0.41	0.683	0.89
Dementia	IN_PVALB	TIMMDC1	0.02	0.02	0.80	0.424	0.719
Dementia	IN_PVALB_CHC	TIMMDC1	0.01	0.05	0.11	0.909	0.978
Dementia	IN_SST	TIMMDC1	0.05	0.03	1.77	0.0766	0.322
Dementia	IN_VIP	TIMMDC1	-0.00	0.02	-0.16	0.876	0.941
Dementia	Micro	TIMMDC1	0.03	0.03	1.22	0.224	0.481
Dementia	OPC	TIMMDC1	0.02	0.02	0.92	0.356	0.658
Dementia	Oligo	TIMMDC1	0.02	0.01	1.14	0.254	0.471
Dementia	PC	TIMMDC1	-0.17	0.12	-1.39	0.164	0.745
Dementia	Astro	TIMP1	0.17	0.06	2.79	0.00535	0.0305
Dementia	EN_L2_3_IT	TIMP1	0.07	0.07	1.01	0.314	0.502
Dementia	OPC	TIMP1	0.10	0.06	1.60	0.11	0.402
Dementia	Oligo	TIMP1	0.05	0.06	0.84	0.402	0.619
Dementia	PC	TIMP1	0.03	0.22	0.13	0.895	0.991
Dementia	Astro	TIMP2	0.05	0.04	1.38	0.168	0.332
Dementia	EN_L2_3_IT	TIMP2	0.15	0.03	4.68	2.83e-06	0.000227
Dementia	EN_L3_5_IT_1	TIMP2	0.10	0.03	3.64	0.00027	0.00915
Dementia	EN_L3_5_IT_2	TIMP2	0.18	0.04	4.49	7.24e-06	0.000332
Dementia	EN_L3_5_IT_3	TIMP2	0.19	0.03	6.61	3.94e-11	1.45e-08
Dementia	EN_L5_6_NP	TIMP2	0.10	0.04	2.35	0.0186	0.407
Dementia	EN_L6B	TIMP2	0.04	0.06	0.64	0.519	0.81
Dementia	EN_L6_CT	TIMP2	0.17	0.08	2.16	0.0308	0.186
Dementia	EN_L6_IT_1	TIMP2	0.10	0.06	1.74	0.0823	0.364
Dementia	EN_L6_IT_2	TIMP2	0.23	0.09	2.60	0.00927	0.205
Dementia	Endo	TIMP2	-0.02	0.13	-0.13	0.893	0.987
Dementia	IN_ADARB2	TIMP2	0.03	0.03	1.26	0.206	0.582
Dementia	IN_LAMP5_LHX6	TIMP2	0.06	0.03	1.71	0.088	0.331
Dementia	IN_LAMP5_RELN	TIMP2	0.19	0.05	4.12	3.8e-05	0.00432
Dementia	IN_PVALB	TIMP2	0.07	0.02	3.16	0.00157	0.0464
Dementia	IN_PVALB_CHC	TIMP2	0.04	0.06	0.78	0.438	0.8
Dementia	IN_SST	TIMP2	0.00	0.02	0.23	0.821	0.935
Dementia	IN_VIP	TIMP2	-0.00	0.02	-0.00	0.998	0.999
Dementia	Micro	TIMP2	0.04	0.02	1.87	0.0616	0.23
Dementia	OPC	TIMP2	0.05	0.02	2.09	0.0362	0.245
Dementia	Oligo	TIMP2	0.02	0.02	1.34	0.18	0.38
Dementia	PC	TIMP2	-0.08	0.06	-1.31	0.191	0.76
Dementia	PVM	TIMP2	0.07	0.06	1.13	0.258	0.784
Dementia	VLMC	TIMP2	-0.02	0.05	-0.29	0.772	0.895
Dementia	Astro	TIMP3	-0.11	0.03	-3.65	0.00026	0.00364
Dementia	EN_L2_3_IT	TIMP3	-0.09	0.04	-2.01	0.0441	0.135
Dementia	EN_L3_5_IT_1	TIMP3	0.04	0.05	0.84	0.4	0.659
Dementia	EN_L3_5_IT_2	TIMP3	-0.08	0.04	-2.14	0.0322	0.139
Dementia	EN_L3_5_IT_3	TIMP3	-0.06	0.04	-1.31	0.191	0.373
Dementia	EN_L5_6_NP	TIMP3	0.02	0.16	0.13	0.9	0.982
Dementia	EN_L5_ET	TIMP3	0.17	0.65	0.27	0.788	0.999
Dementia	EN_L6B	TIMP3	-0.01	0.08	-0.14	0.892	0.967
Dementia	EN_L6_CT	TIMP3	-0.12	0.07	-1.63	0.104	0.368
Dementia	EN_L6_IT_1	TIMP3	-0.08	0.05	-1.70	0.0894	0.377
Dementia	EN_L6_IT_2	TIMP3	-0.08	0.06	-1.22	0.224	0.645
Dementia	Endo	TIMP3	0.04	0.07	0.54	0.592	0.923
Dementia	IN_ADARB2	TIMP3	-0.08	0.04	-1.80	0.072	0.379
Dementia	IN_LAMP5_LHX6	TIMP3	0.04	0.06	0.67	0.504	0.763
Dementia	IN_LAMP5_RELN	TIMP3	-0.00	0.04	-0.11	0.911	0.973
Dementia	IN_PVALB	TIMP3	0.02	0.04	0.52	0.605	0.831
Dementia	IN_PVALB_CHC	TIMP3	-0.01	0.05	-0.15	0.884	0.97
Dementia	IN_SST	TIMP3	0.06	0.05	1.28	0.201	0.519
Dementia	IN_VIP	TIMP3	-0.04	0.03	-1.02	0.31	0.534
Dementia	Micro	TIMP3	0.02	0.06	0.25	0.802	0.907
Dementia	OPC	TIMP3	-0.02	0.04	-0.53	0.596	0.817
Dementia	Oligo	TIMP3	-0.04	0.04	-1.07	0.285	0.506
Dementia	PC	TIMP3	-0.04	0.05	-0.78	0.437	0.869
Dementia	SMC	TIMP3	-0.07	0.15	-0.45	0.65	0.903
Dementia	VLMC	TIMP3	-0.05	0.09	-0.51	0.611	0.796
Dementia	EN_L2_3_IT	TIMP4	-0.10	0.07	-1.56	0.119	0.263
Dementia	OPC	TIMP4	-0.07	0.04	-1.83	0.0669	0.32
Dementia	EN_L2_3_IT	TINAG	-0.02	0.04	-0.54	0.586	0.744
Dementia	EN_L3_5_IT_1	TINAG	0.08	0.07	1.10	0.272	0.54
Dementia	EN_L3_5_IT_2	TINAG	0.06	0.06	1.04	0.299	0.533
Dementia	EN_L3_5_IT_3	TINAG	-0.07	0.07	-0.96	0.339	0.536
Dementia	EN_L6_IT_1	TINAG	-0.05	0.08	-0.66	0.512	0.796
Dementia	Endo	TINAGL1	0.08	0.08	1.10	0.272	0.775
Dementia	PC	TINAGL1	-0.26	0.16	-1.64	0.101	0.66
Dementia	Astro	TINCR	0.15	0.05	3.33	0.000869	0.00853
Dementia	EN_L2_3_IT	TINCR	0.01	0.03	0.17	0.867	0.927
Dementia	EN_L3_5_IT_2	TINCR	0.00	0.05	0.03	0.973	0.988
Dementia	EN_L3_5_IT_3	TINCR	-0.04	0.05	-0.85	0.397	0.588
Dementia	EN_L6_IT_1	TINCR	0.10	0.06	1.84	0.0655	0.329
Dementia	IN_ADARB2	TINCR	0.05	0.05	0.87	0.385	0.74
Dementia	IN_PVALB	TINCR	-0.09	0.05	-1.83	0.0668	0.309
Dementia	IN_SST	TINCR	-0.02	0.05	-0.39	0.697	0.88
Dementia	IN_VIP	TINCR	-0.02	0.04	-0.60	0.549	0.735
Dementia	Oligo	TINCR	-0.01	0.03	-0.29	0.768	0.881
Dementia	Astro	TINF2	-0.07	0.04	-1.59	0.112	0.253
Dementia	EN_L2_3_IT	TINF2	-0.05	0.04	-1.37	0.17	0.334
Dementia	EN_L3_5_IT_2	TINF2	-0.05	0.05	-1.02	0.308	0.542
Dementia	EN_L3_5_IT_3	TINF2	-0.12	0.05	-2.20	0.028	0.0996
Dementia	IN_PVALB	TINF2	0.03	0.11	0.23	0.817	0.93
Dementia	IN_VIP	TINF2	-0.05	0.05	-0.98	0.328	0.551
Dementia	OPC	TINF2	0.02	0.05	0.39	0.699	0.873
Dementia	Oligo	TINF2	-0.00	0.03	-0.05	0.963	0.98
Dementia	Astro	TIPARP	-0.07	0.05	-1.59	0.113	0.256
Dementia	EN_L2_3_IT	TIPARP	0.01	0.04	0.33	0.743	0.851
Dementia	EN_L3_5_IT_2	TIPARP	-0.09	0.15	-0.61	0.54	0.737
Dementia	EN_L3_5_IT_3	TIPARP	-0.21	0.05	-4.01	6.18e-05	0.00115
Dementia	EN_L6_IT_1	TIPARP	-0.07	0.06	-1.05	0.294	0.635
Dementia	Endo	TIPARP	-0.11	0.08	-1.42	0.156	0.668
Dementia	IN_ADARB2	TIPARP	-0.03	0.05	-0.53	0.599	0.861
Dementia	IN_LAMP5_RELN	TIPARP	0.08	0.06	1.34	0.18	0.524
Dementia	IN_PVALB	TIPARP	-0.09	0.04	-2.13	0.033	0.219
Dementia	IN_SST	TIPARP	0.06	0.05	1.35	0.178	0.491
Dementia	IN_VIP	TIPARP	0.02	0.03	0.78	0.433	0.649
Dementia	Micro	TIPARP	0.09	0.04	2.26	0.0238	0.127
Dementia	OPC	TIPARP	-0.02	0.03	-0.55	0.585	0.812
Dementia	Oligo	TIPARP	-0.00	0.02	-0.05	0.962	0.98
Dementia	PC	TIPARP	0.08	0.17	0.48	0.633	0.93
Dementia	Astro	TIPIN	0.04	0.02	1.89	0.0589	0.163
Dementia	EN_L2_3_IT	TIPIN	0.01	0.03	0.45	0.651	0.791
Dementia	EN_L3_5_IT_1	TIPIN	0.04	0.04	1.00	0.319	0.588
Dementia	EN_L3_5_IT_2	TIPIN	0.05	0.03	1.69	0.0909	0.263
Dementia	EN_L3_5_IT_3	TIPIN	0.07	0.03	2.27	0.0231	0.0874
Dementia	EN_L5_6_NP	TIPIN	0.12	0.05	2.23	0.026	0.447
Dementia	EN_L6B	TIPIN	0.06	0.05	1.20	0.23	0.588
Dementia	EN_L6_CT	TIPIN	0.01	0.04	0.19	0.847	0.944
Dementia	EN_L6_IT_1	TIPIN	0.02	0.04	0.51	0.609	0.847
Dementia	EN_L6_IT_2	TIPIN	0.02	0.05	0.44	0.66	0.896
Dementia	IN_ADARB2	TIPIN	-0.02	0.04	-0.51	0.612	0.866
Dementia	IN_LAMP5_LHX6	TIPIN	-0.07	0.05	-1.47	0.141	0.419
Dementia	IN_LAMP5_RELN	TIPIN	0.01	0.04	0.34	0.731	0.913
Dementia	IN_PVALB	TIPIN	0.02	0.03	0.68	0.498	0.77
Dementia	IN_PVALB_CHC	TIPIN	0.05	0.06	0.88	0.379	0.761
Dementia	IN_SST	TIPIN	0.03	0.04	0.89	0.373	0.687
Dementia	IN_VIP	TIPIN	0.02	0.03	0.60	0.548	0.734
Dementia	Micro	TIPIN	0.01	0.04	0.23	0.821	0.917
Dementia	OPC	TIPIN	0.01	0.03	0.44	0.663	0.853
Dementia	Oligo	TIPIN	0.03	0.02	1.45	0.147	0.335
Dementia	Astro	TIPRL	-0.01	0.02	-0.70	0.487	0.658
Dementia	EN_L2_3_IT	TIPRL	0.01	0.01	0.48	0.631	0.777
Dementia	EN_L3_5_IT_1	TIPRL	0.03	0.02	1.43	0.152	0.391
Dementia	EN_L3_5_IT_2	TIPRL	0.01	0.02	0.63	0.529	0.729
Dementia	EN_L3_5_IT_3	TIPRL	0.01	0.02	0.76	0.45	0.636
Dementia	EN_L5_6_NP	TIPRL	-0.06	0.03	-2.04	0.0413	0.506
Dementia	EN_L5_ET	TIPRL	-0.13	0.31	-0.44	0.66	0.998
Dementia	EN_L6B	TIPRL	-0.02	0.03	-0.55	0.584	0.843
Dementia	EN_L6_CT	TIPRL	-0.07	0.03	-2.51	0.0121	0.104
Dementia	EN_L6_IT_1	TIPRL	-0.01	0.02	-0.40	0.69	0.884
Dementia	EN_L6_IT_2	TIPRL	-0.03	0.03	-0.92	0.358	0.756
Dementia	Endo	TIPRL	0.14	0.12	1.17	0.242	0.755
Dementia	IN_ADARB2	TIPRL	0.03	0.03	1.13	0.259	0.637
Dementia	IN_LAMP5_LHX6	TIPRL	0.05	0.03	1.66	0.097	0.35
Dementia	IN_LAMP5_RELN	TIPRL	0.02	0.02	0.65	0.516	0.799
Dementia	IN_PVALB	TIPRL	0.02	0.02	1.00	0.316	0.631
Dementia	IN_PVALB_CHC	TIPRL	-0.03	0.03	-1.03	0.304	0.714
Dementia	IN_SST	TIPRL	-0.01	0.02	-0.70	0.486	0.765
Dementia	IN_VIP	TIPRL	-0.00	0.02	-0.03	0.979	0.989
Dementia	Micro	TIPRL	0.01	0.03	0.22	0.828	0.921
Dementia	OPC	TIPRL	-0.04	0.02	-1.88	0.0595	0.303
Dementia	Oligo	TIPRL	-0.06	0.02	-3.80	0.000143	0.00313
Dementia	PC	TIPRL	-0.13	0.11	-1.16	0.245	0.799
Dementia	Astro	TIRAP	0.00	0.03	0.05	0.961	0.979
Dementia	EN_L2_3_IT	TIRAP	-0.05	0.03	-1.87	0.0617	0.169
Dementia	EN_L3_5_IT_1	TIRAP	-0.01	0.05	-0.12	0.906	0.959
Dementia	EN_L3_5_IT_2	TIRAP	-0.01	0.03	-0.28	0.781	0.89
Dementia	EN_L3_5_IT_3	TIRAP	-0.06	0.03	-1.74	0.0826	0.21
Dementia	EN_L5_6_NP	TIRAP	0.30	0.13	2.26	0.024	0.445
Dementia	EN_L6B	TIRAP	0.19	0.15	1.22	0.222	0.578
Dementia	EN_L6_CT	TIRAP	0.00	0.05	0.03	0.979	0.993
Dementia	EN_L6_IT_1	TIRAP	-0.05	0.05	-1.13	0.26	0.604
Dementia	IN_ADARB2	TIRAP	-0.07	0.05	-1.35	0.177	0.547
Dementia	IN_LAMP5_LHX6	TIRAP	-0.03	0.06	-0.49	0.623	0.83
Dementia	IN_LAMP5_RELN	TIRAP	-0.05	0.05	-0.95	0.341	0.683
Dementia	IN_PVALB	TIRAP	-0.04	0.03	-1.44	0.151	0.459
Dementia	IN_SST	TIRAP	-0.08	0.04	-2.05	0.0407	0.232
Dementia	IN_VIP	TIRAP	-0.04	0.03	-1.21	0.227	0.441
Dementia	Micro	TIRAP	0.11	0.04	2.51	0.0121	0.0818
Dementia	OPC	TIRAP	0.05	0.04	1.23	0.219	0.533
Dementia	Oligo	TIRAP	0.08	0.03	2.45	0.0144	0.0731
Dementia	Astro	TJAP1	0.01	0.02	0.51	0.607	0.755
Dementia	EN_L2_3_IT	TJAP1	-0.03	0.02	-1.29	0.197	0.369
Dementia	EN_L3_5_IT_1	TJAP1	0.01	0.04	0.36	0.721	0.875
Dementia	EN_L3_5_IT_2	TJAP1	-0.01	0.02	-0.50	0.62	0.793
Dementia	EN_L3_5_IT_3	TJAP1	-0.02	0.03	-0.71	0.475	0.658
Dementia	EN_L5_6_NP	TJAP1	0.04	0.05	0.83	0.408	0.851
Dementia	EN_L6B	TJAP1	-0.07	0.05	-1.41	0.158	0.5
Dementia	EN_L6_CT	TJAP1	-0.06	0.04	-1.48	0.139	0.427
Dementia	EN_L6_IT_1	TJAP1	0.01	0.04	0.24	0.811	0.934
Dementia	EN_L6_IT_2	TJAP1	0.03	0.05	0.67	0.505	0.835
Dementia	IN_ADARB2	TJAP1	0.02	0.05	0.35	0.727	0.917
Dementia	IN_LAMP5_LHX6	TJAP1	-0.06	0.05	-1.22	0.223	0.526
Dementia	IN_LAMP5_RELN	TJAP1	-0.03	0.05	-0.62	0.537	0.81
Dementia	IN_PVALB	TJAP1	-0.02	0.03	-0.53	0.595	0.825
Dementia	IN_PVALB_CHC	TJAP1	0.05	0.06	0.91	0.364	0.753
Dementia	IN_SST	TJAP1	-0.02	0.04	-0.47	0.64	0.855
Dementia	IN_VIP	TJAP1	-0.00	0.03	-0.06	0.956	0.979
Dementia	Micro	TJAP1	0.01	0.03	0.24	0.811	0.912
Dementia	OPC	TJAP1	0.02	0.02	0.94	0.348	0.652
Dementia	Oligo	TJAP1	-0.05	0.01	-3.51	0.000452	0.00671
Dementia	PC	TJAP1	-0.00	0.11	-0.04	0.969	0.997
Dementia	Astro	TJP1	-0.00	0.01	-0.07	0.942	0.97
Dementia	EN_L2_3_IT	TJP1	0.07	0.02	4.74	2.19e-06	0.00019
Dementia	EN_L3_5_IT_1	TJP1	0.07	0.02	4.03	5.65e-05	0.00321
Dementia	EN_L3_5_IT_2	TJP1	0.06	0.02	4.02	5.79e-05	0.00155
Dementia	EN_L3_5_IT_3	TJP1	0.06	0.01	4.08	4.48e-05	0.000891
Dementia	EN_L5_6_NP	TJP1	0.02	0.02	1.21	0.228	0.746
Dementia	EN_L5_ET	TJP1	-0.10	0.18	-0.58	0.565	0.998
Dementia	EN_L6B	TJP1	0.01	0.02	0.33	0.742	0.914
Dementia	EN_L6_CT	TJP1	0.02	0.02	1.34	0.182	0.489
Dementia	EN_L6_IT_1	TJP1	0.05	0.02	2.38	0.0174	0.171
Dementia	EN_L6_IT_2	TJP1	0.04	0.02	1.53	0.126	0.525
Dementia	Endo	TJP1	-0.05	0.03	-1.38	0.166	0.685
Dementia	IN_ADARB2	TJP1	0.01	0.02	0.62	0.538	0.833
Dementia	IN_LAMP5_LHX6	TJP1	0.04	0.02	2.19	0.0284	0.18
Dementia	IN_LAMP5_RELN	TJP1	0.01	0.02	0.80	0.422	0.74
Dementia	IN_PVALB	TJP1	0.03	0.01	2.36	0.0182	0.163
Dementia	IN_PVALB_CHC	TJP1	0.03	0.02	1.59	0.111	0.505
Dementia	IN_SST	TJP1	0.05	0.02	3.23	0.00126	0.0402
Dementia	IN_VIP	TJP1	0.04	0.01	4.16	3.14e-05	0.00158
Dementia	Micro	TJP1	-0.00	0.03	-0.00	0.999	0.999
Dementia	OPC	TJP1	0.02	0.01	1.55	0.12	0.419
Dementia	Oligo	TJP1	-0.01	0.01	-0.64	0.523	0.718
Dementia	PC	TJP1	-0.03	0.04	-0.83	0.404	0.86
Dementia	SMC	TJP1	0.02	0.10	0.17	0.862	0.967
Dementia	VLMC	TJP1	0.08	0.04	1.78	0.0743	0.266
Dementia	Oligo	TJP2	0.09	0.06	1.67	0.0957	0.254
Dementia	Astro	TJP3	-0.02	0.05	-0.39	0.695	0.817
Dementia	EN_L2_3_IT	TJP3	-0.04	0.04	-0.99	0.324	0.513
Dementia	EN_L3_5_IT_2	TJP3	-0.03	0.05	-0.52	0.604	0.783
Dementia	EN_L3_5_IT_3	TJP3	-0.08	0.05	-1.52	0.128	0.284
Dementia	EN_L5_6_NP	TJP3	-0.01	0.15	-0.03	0.974	0.995
Dementia	EN_L6_IT_1	TJP3	-0.05	0.18	-0.28	0.779	0.921
Dementia	IN_PVALB	TJP3	-0.09	0.06	-1.46	0.144	0.446
Dementia	IN_VIP	TJP3	-0.07	0.05	-1.23	0.217	0.431
Dementia	Oligo	TJP3	0.01	0.04	0.34	0.732	0.858
Dementia	Oligo	TK1	-0.07	0.04	-1.62	0.105	0.269
Dementia	Astro	TK2	-0.04	0.02	-1.79	0.0738	0.192
Dementia	EN_L2_3_IT	TK2	-0.07	0.02	-2.95	0.00317	0.0229
Dementia	EN_L3_5_IT_1	TK2	-0.08	0.04	-2.19	0.0288	0.156
Dementia	EN_L3_5_IT_2	TK2	-0.02	0.03	-0.59	0.558	0.751
Dementia	EN_L3_5_IT_3	TK2	-0.00	0.03	-0.01	0.995	0.997
Dementia	EN_L5_6_NP	TK2	-0.10	0.05	-2.12	0.0339	0.477
Dementia	EN_L6B	TK2	-0.02	0.05	-0.38	0.706	0.896
Dementia	EN_L6_CT	TK2	-0.06	0.04	-1.41	0.16	0.459
Dementia	EN_L6_IT_1	TK2	-0.03	0.04	-0.65	0.518	0.798
Dementia	EN_L6_IT_2	TK2	-0.05	0.06	-0.74	0.459	0.813
Dementia	IN_ADARB2	TK2	-0.10	0.04	-2.31	0.0209	0.215
Dementia	IN_LAMP5_LHX6	TK2	-0.07	0.05	-1.47	0.142	0.421
Dementia	IN_LAMP5_RELN	TK2	0.02	0.04	0.48	0.628	0.867
Dementia	IN_PVALB	TK2	-0.02	0.03	-0.78	0.433	0.724
Dementia	IN_PVALB_CHC	TK2	-0.11	0.06	-1.71	0.087	0.461
Dementia	IN_SST	TK2	-0.02	0.04	-0.56	0.576	0.82
Dementia	IN_VIP	TK2	-0.05	0.03	-1.81	0.0707	0.214
Dementia	Micro	TK2	-0.18	0.04	-4.11	3.89e-05	0.00136
Dementia	OPC	TK2	-0.02	0.03	-0.55	0.579	0.807
Dementia	Oligo	TK2	-0.06	0.02	-2.65	0.00797	0.0495
Dementia	Astro	TKFC	0.01	0.04	0.29	0.773	0.871
Dementia	EN_L2_3_IT	TKFC	-0.05	0.04	-1.23	0.217	0.394
Dementia	EN_L3_5_IT_2	TKFC	0.02	0.05	0.33	0.742	0.869
Dementia	EN_L3_5_IT_3	TKFC	-0.07	0.05	-1.37	0.169	0.344
Dementia	Oligo	TKFC	-0.08	0.03	-2.47	0.0134	0.0694
Dementia	Astro	TKT	0.04	0.03	1.03	0.303	0.49
Dementia	EN_L2_3_IT	TKT	0.01	0.02	0.57	0.566	0.729
Dementia	EN_L3_5_IT_1	TKT	0.05	0.03	1.64	0.101	0.315
Dementia	EN_L3_5_IT_2	TKT	0.00	0.02	0.04	0.97	0.987
Dementia	EN_L3_5_IT_3	TKT	0.00	0.02	0.15	0.879	0.933
Dementia	EN_L5_6_NP	TKT	-0.03	0.05	-0.58	0.56	0.909
Dementia	EN_L6B	TKT	-0.09	0.04	-2.04	0.0418	0.26
Dementia	EN_L6_CT	TKT	0.00	0.04	0.03	0.977	0.992
Dementia	EN_L6_IT_1	TKT	0.03	0.03	0.84	0.404	0.721
Dementia	EN_L6_IT_2	TKT	-0.03	0.05	-0.49	0.624	0.885
Dementia	Endo	TKT	0.03	0.13	0.21	0.836	0.975
Dementia	IN_ADARB2	TKT	-0.00	0.04	-0.00	0.997	0.999
Dementia	IN_LAMP5_LHX6	TKT	-0.01	0.04	-0.34	0.734	0.885
Dementia	IN_LAMP5_RELN	TKT	0.05	0.03	1.52	0.129	0.446
Dementia	IN_PVALB	TKT	0.02	0.02	1.11	0.266	0.587
Dementia	IN_PVALB_CHC	TKT	-0.02	0.04	-0.57	0.569	0.856
Dementia	IN_SST	TKT	0.04	0.03	1.17	0.243	0.567
Dementia	IN_VIP	TKT	-0.01	0.02	-0.43	0.669	0.817
Dementia	Micro	TKT	0.04	0.03	1.44	0.149	0.386
Dementia	OPC	TKT	-0.00	0.03	-0.00	0.998	1
Dementia	Oligo	TKT	0.07	0.02	3.06	0.00222	0.02
Dementia	EN_L2_3_IT	TKTL1	0.06	0.09	0.71	0.479	0.658
Dementia	Astro	TLCD1	-0.23	0.05	-4.17	3.09e-05	0.000756
Dementia	Astro	TLCD2	0.09	0.07	1.21	0.226	0.406
Dementia	EN_L2_3_IT	TLCD2	0.04	0.07	0.63	0.528	0.698
Dementia	Astro	TLCD3A	-0.04	0.04	-0.95	0.342	0.53
Dementia	EN_L2_3_IT	TLCD3A	-0.06	0.03	-2.24	0.0249	0.091
Dementia	EN_L3_5_IT_2	TLCD3A	-0.08	0.04	-1.92	0.055	0.195
Dementia	EN_L3_5_IT_3	TLCD3A	-0.06	0.04	-1.31	0.192	0.373
Dementia	EN_L6_IT_1	TLCD3A	-0.11	0.12	-0.94	0.346	0.681
Dementia	IN_PVALB	TLCD3A	-0.02	0.04	-0.49	0.623	0.841
Dementia	IN_SST	TLCD3A	-0.03	0.06	-0.55	0.583	0.824
Dementia	IN_VIP	TLCD3A	-0.07	0.04	-1.59	0.113	0.289
Dementia	OPC	TLCD3A	-0.08	0.04	-2.05	0.0403	0.256
Dementia	Oligo	TLCD3A	-0.00	0.03	-0.07	0.947	0.973
Dementia	Astro	TLCD3B	0.00	0.05	0.09	0.926	0.961
Dementia	EN_L2_3_IT	TLCD3B	0.02	0.03	0.74	0.462	0.644
Dementia	EN_L3_5_IT_1	TLCD3B	0.05	0.05	0.97	0.33	0.598
Dementia	EN_L3_5_IT_2	TLCD3B	0.00	0.04	0.06	0.949	0.976
Dementia	EN_L3_5_IT_3	TLCD3B	-0.01	0.03	-0.43	0.664	0.801
Dementia	EN_L5_6_NP	TLCD3B	-0.12	0.13	-0.91	0.365	0.833
Dementia	EN_L6B	TLCD3B	-0.13	0.12	-1.02	0.306	0.66
Dementia	EN_L6_CT	TLCD3B	0.06	0.12	0.49	0.621	0.842
Dementia	EN_L6_IT_1	TLCD3B	0.09	0.05	1.73	0.0832	0.365
Dementia	IN_ADARB2	TLCD3B	0.07	0.05	1.43	0.154	0.517
Dementia	IN_LAMP5_RELN	TLCD3B	0.05	0.05	0.95	0.343	0.685
Dementia	IN_PVALB	TLCD3B	-0.05	0.03	-1.41	0.159	0.468
Dementia	IN_SST	TLCD3B	-0.02	0.05	-0.45	0.651	0.858
Dementia	IN_VIP	TLCD3B	-0.03	0.03	-0.86	0.389	0.61
Dementia	OPC	TLCD3B	0.03	0.05	0.55	0.583	0.81
Dementia	Oligo	TLCD3B	-0.02	0.04	-0.50	0.614	0.781
Dementia	Astro	TLCD4-RWDD3	-0.10	0.03	-2.92	0.0035	0.0225
Dementia	EN_L2_3_IT	TLCD4-RWDD3	0.07	0.04	2.05	0.0406	0.127
Dementia	EN_L3_5_IT_1	TLCD4-RWDD3	-0.02	0.05	-0.30	0.763	0.898
Dementia	EN_L3_5_IT_2	TLCD4-RWDD3	0.10	0.04	2.51	0.012	0.0729
Dementia	EN_L3_5_IT_3	TLCD4-RWDD3	-0.03	0.04	-0.72	0.469	0.653
Dementia	EN_L5_6_NP	TLCD4-RWDD3	0.11	0.16	0.70	0.487	0.885
Dementia	EN_L6_CT	TLCD4-RWDD3	0.10	0.16	0.63	0.532	0.784
Dementia	EN_L6_IT_1	TLCD4-RWDD3	0.10	0.06	1.90	0.0579	0.309
Dementia	EN_L6_IT_2	TLCD4-RWDD3	0.12	0.06	1.90	0.0573	0.4
Dementia	IN_PVALB	TLCD4-RWDD3	0.00	0.04	0.10	0.924	0.972
Dementia	IN_SST	TLCD4-RWDD3	-0.10	0.05	-2.03	0.0421	0.237
Dementia	IN_VIP	TLCD4-RWDD3	0.03	0.04	0.70	0.485	0.688
Dementia	OPC	TLCD4-RWDD3	0.06	0.04	1.24	0.214	0.528
Dementia	Oligo	TLCD4-RWDD3	0.03	0.03	0.93	0.351	0.572
Dementia	Astro	TLCD5	-0.05	0.02	-1.99	0.0463	0.138
Dementia	EN_L2_3_IT	TLCD5	-0.03	0.03	-1.06	0.289	0.475
Dementia	EN_L3_5_IT_1	TLCD5	-0.01	0.05	-0.14	0.885	0.949
Dementia	EN_L3_5_IT_2	TLCD5	-0.00	0.04	-0.11	0.913	0.959
Dementia	EN_L3_5_IT_3	TLCD5	0.04	0.04	1.06	0.291	0.488
Dementia	EN_L5_6_NP	TLCD5	0.12	0.14	0.90	0.37	0.835
Dementia	EN_L6B	TLCD5	-0.07	0.06	-1.26	0.209	0.563
Dementia	EN_L6_CT	TLCD5	-0.10	0.05	-2.12	0.0341	0.199
Dementia	EN_L6_IT_1	TLCD5	-0.04	0.05	-0.79	0.429	0.741
Dementia	EN_L6_IT_2	TLCD5	-0.06	0.17	-0.36	0.717	0.921
Dementia	IN_ADARB2	TLCD5	0.02	0.05	0.30	0.761	0.929
Dementia	IN_LAMP5_LHX6	TLCD5	-0.09	0.06	-1.45	0.147	0.429
Dementia	IN_LAMP5_RELN	TLCD5	-0.06	0.05	-1.33	0.184	0.529
Dementia	IN_PVALB	TLCD5	-0.02	0.03	-0.63	0.527	0.787
Dementia	IN_PVALB_CHC	TLCD5	0.22	0.12	1.86	0.0629	0.412
Dementia	IN_SST	TLCD5	-0.05	0.04	-1.36	0.172	0.482
Dementia	IN_VIP	TLCD5	0.02	0.03	0.76	0.445	0.658
Dementia	OPC	TLCD5	-0.02	0.02	-0.64	0.524	0.775
Dementia	Oligo	TLCD5	0.02	0.02	0.80	0.422	0.637
Dementia	PC	TLCD5	0.33	0.14	2.32	0.0204	0.431
Dementia	Astro	TLDC2	0.04	0.06	0.64	0.52	0.685
Dementia	EN_L2_3_IT	TLDC2	-0.04	0.05	-0.75	0.456	0.638
Dementia	IN_VIP	TLDC2	-0.22	0.06	-3.76	0.000167	0.00431
Dementia	Micro	TLDC2	0.01	0.06	0.11	0.913	0.962
Dementia	OPC	TLDC2	0.00	0.07	0.05	0.962	0.985
Dementia	Oligo	TLDC2	-0.07	0.07	-0.94	0.345	0.567
Dementia	Astro	TLE1	-0.02	0.03	-0.59	0.558	0.715
Dementia	EN_L2_3_IT	TLE1	0.05	0.02	2.43	0.0153	0.0653
Dementia	EN_L3_5_IT_1	TLE1	0.17	0.05	3.46	0.000543	0.0143
Dementia	EN_L3_5_IT_2	TLE1	0.01	0.03	0.32	0.748	0.872
Dementia	EN_L3_5_IT_3	TLE1	-0.06	0.03	-2.26	0.0237	0.089
Dementia	EN_L5_ET	TLE1	-0.04	0.36	-0.11	0.913	1
Dementia	EN_L6_CT	TLE1	0.20	0.18	1.12	0.261	0.575
Dementia	EN_L6_IT_1	TLE1	0.01	0.05	0.12	0.904	0.966
Dementia	EN_L6_IT_2	TLE1	0.02	0.05	0.40	0.688	0.909
Dementia	Endo	TLE1	-0.03	0.07	-0.51	0.607	0.924
Dementia	IN_ADARB2	TLE1	-0.08	0.07	-1.16	0.246	0.626
Dementia	IN_LAMP5_LHX6	TLE1	-0.07	0.07	-1.07	0.286	0.596
Dementia	IN_LAMP5_RELN	TLE1	-0.08	0.07	-1.26	0.207	0.556
Dementia	IN_PVALB	TLE1	-0.03	0.03	-1.31	0.191	0.51
Dementia	IN_PVALB_CHC	TLE1	-0.02	0.07	-0.31	0.757	0.927
Dementia	IN_SST	TLE1	-0.04	0.04	-0.91	0.36	0.678
Dementia	IN_VIP	TLE1	-0.04	0.03	-1.22	0.223	0.438
Dementia	Micro	TLE1	0.11	0.06	1.88	0.0595	0.225
Dementia	OPC	TLE1	0.15	0.04	3.92	9.04e-05	0.0125
Dementia	Oligo	TLE1	-0.03	0.03	-0.91	0.362	0.583
Dementia	PC	TLE1	0.07	0.05	1.35	0.178	0.753
Dementia	SMC	TLE1	-0.03	0.14	-0.18	0.856	0.967
Dementia	VLMC	TLE1	-0.08	0.07	-1.16	0.244	0.497
Dementia	Astro	TLE2	0.25	0.05	4.93	8.13e-07	4.73e-05
Dementia	EN_L2_3_IT	TLE2	-0.04	0.03	-1.30	0.192	0.363
Dementia	EN_L3_5_IT_1	TLE2	-0.00	0.05	-0.01	0.989	0.996
Dementia	EN_L3_5_IT_2	TLE2	-0.00	0.03	-0.06	0.949	0.976
Dementia	EN_L3_5_IT_3	TLE2	-0.06	0.03	-1.88	0.0595	0.168
Dementia	EN_L5_ET	TLE2	-0.03	0.49	-0.05	0.958	1
Dementia	EN_L6_IT_1	TLE2	-0.03	0.06	-0.50	0.619	0.852
Dementia	EN_L6_IT_2	TLE2	0.09	0.05	1.67	0.0956	0.479
Dementia	IN_ADARB2	TLE2	-0.12	0.04	-3.14	0.00168	0.0669
Dementia	IN_LAMP5_LHX6	TLE2	-0.06	0.03	-1.75	0.08	0.316
Dementia	IN_LAMP5_RELN	TLE2	-0.10	0.03	-3.37	0.00076	0.0304
Dementia	IN_PVALB	TLE2	-0.02	0.03	-0.66	0.511	0.778
Dementia	IN_PVALB_CHC	TLE2	-0.08	0.04	-1.78	0.0755	0.438
Dementia	IN_SST	TLE2	-0.07	0.04	-2.10	0.0359	0.219
Dementia	IN_VIP	TLE2	-0.00	0.03	-0.05	0.958	0.979
Dementia	OPC	TLE2	0.07	0.03	2.18	0.0293	0.222
Dementia	Oligo	TLE2	-0.05	0.04	-1.35	0.178	0.378
Dementia	PC	TLE2	0.38	0.19	2.05	0.0409	0.5
Dementia	Astro	TLE3	-0.05	0.03	-1.66	0.096	0.228
Dementia	EN_L2_3_IT	TLE3	-0.06	0.03	-2.32	0.0205	0.08
Dementia	EN_L3_5_IT_1	TLE3	0.00	0.03	0.04	0.97	0.987
Dementia	EN_L3_5_IT_2	TLE3	-0.06	0.03	-2.03	0.0425	0.165
Dementia	EN_L3_5_IT_3	TLE3	0.01	0.06	0.19	0.847	0.915
Dementia	EN_L6_IT_1	TLE3	-0.03	0.04	-0.74	0.459	0.764
Dementia	Endo	TLE3	0.18	0.13	1.35	0.176	0.698
Dementia	IN_ADARB2	TLE3	0.04	0.03	1.27	0.203	0.578
Dementia	IN_LAMP5_LHX6	TLE3	0.03	0.06	0.44	0.662	0.851
Dementia	IN_LAMP5_RELN	TLE3	0.04	0.04	1.03	0.302	0.653
Dementia	IN_PVALB	TLE3	-0.02	0.05	-0.30	0.766	0.908
Dementia	IN_PVALB_CHC	TLE3	-0.14	0.06	-2.29	0.0223	0.252
Dementia	IN_SST	TLE3	0.07	0.04	1.59	0.112	0.386
Dementia	IN_VIP	TLE3	-0.00	0.04	-0.07	0.948	0.974
Dementia	Micro	TLE3	0.05	0.04	1.26	0.208	0.461
Dementia	OPC	TLE3	-0.04	0.03	-1.23	0.22	0.533
Dementia	Oligo	TLE3	0.03	0.04	0.62	0.532	0.725
Dementia	Adaptive	TLE4	0.08	0.08	1.00	0.317	0.855
Dementia	Astro	TLE4	0.01	0.03	0.27	0.784	0.878
Dementia	EN_L2_3_IT	TLE4	0.16	0.03	4.98	6.37e-07	8.57e-05
Dementia	EN_L3_5_IT_1	TLE4	0.30	0.06	5.19	2.1e-07	5.56e-05
Dementia	EN_L3_5_IT_2	TLE4	0.13	0.03	4.44	8.84e-06	0.000387
Dementia	EN_L3_5_IT_3	TLE4	0.12	0.02	4.89	1e-06	4.63e-05
Dementia	EN_L5_6_NP	TLE4	0.05	0.02	2.10	0.0353	0.485
Dementia	EN_L5_ET	TLE4	-0.64	0.33	-1.97	0.0494	0.904
Dementia	EN_L6B	TLE4	0.04	0.02	1.86	0.0628	0.321
Dementia	EN_L6_CT	TLE4	0.02	0.02	0.82	0.415	0.706
Dementia	EN_L6_IT_1	TLE4	0.19	0.05	3.93	8.35e-05	0.0064
Dementia	EN_L6_IT_2	TLE4	0.04	0.04	0.85	0.395	0.776
Dementia	Endo	TLE4	0.00	0.05	0.00	0.998	1
Dementia	IN_ADARB2	TLE4	0.09	0.05	1.86	0.063	0.355
Dementia	IN_LAMP5_LHX6	TLE4	-0.01	0.08	-0.06	0.949	0.98
Dementia	IN_PVALB	TLE4	-0.07	0.03	-2.25	0.0242	0.19
Dementia	IN_PVALB_CHC	TLE4	-0.04	0.16	-0.23	0.816	0.949
Dementia	IN_SST	TLE4	-0.05	0.03	-1.48	0.139	0.43
Dementia	IN_VIP	TLE4	-0.00	0.03	-0.16	0.872	0.939
Dementia	Micro	TLE4	-0.05	0.03	-1.41	0.158	0.399
Dementia	OPC	TLE4	-0.00	0.02	-0.17	0.865	0.951
Dementia	Oligo	TLE4	0.07	0.03	2.74	0.00613	0.0412
Dementia	PC	TLE4	0.06	0.05	1.11	0.266	0.807
Dementia	PVM	TLE4	-0.06	0.07	-0.87	0.382	0.832
Dementia	SMC	TLE4	0.19	0.19	1.02	0.308	0.759
Dementia	VLMC	TLE4	0.10	0.07	1.50	0.133	0.363
Dementia	Astro	TLE5	0.03	0.02	1.41	0.159	0.321
Dementia	EN_L2_3_IT	TLE5	0.04	0.02	2.02	0.0432	0.133
Dementia	EN_L3_5_IT_1	TLE5	0.05	0.03	1.88	0.0601	0.236
Dementia	EN_L3_5_IT_2	TLE5	0.02	0.02	0.80	0.423	0.647
Dementia	EN_L3_5_IT_3	TLE5	0.03	0.02	1.65	0.0989	0.238
Dementia	EN_L5_6_NP	TLE5	0.05	0.04	1.38	0.168	0.705
Dementia	EN_L5_ET	TLE5	-0.45	0.32	-1.38	0.167	0.998
Dementia	EN_L6B	TLE5	0.05	0.04	1.40	0.162	0.505
Dementia	EN_L6_CT	TLE5	0.04	0.03	1.52	0.129	0.414
Dementia	EN_L6_IT_1	TLE5	0.04	0.03	1.50	0.133	0.448
Dementia	EN_L6_IT_2	TLE5	-0.01	0.03	-0.21	0.831	0.959
Dementia	Endo	TLE5	-0.16	0.11	-1.48	0.138	0.644
Dementia	IN_ADARB2	TLE5	0.05	0.03	1.52	0.128	0.478
Dementia	IN_LAMP5_LHX6	TLE5	0.05	0.03	1.65	0.0987	0.353
Dementia	IN_LAMP5_RELN	TLE5	0.05	0.03	1.68	0.0927	0.385
Dementia	IN_PVALB	TLE5	0.04	0.02	1.92	0.0543	0.28
Dementia	IN_PVALB_CHC	TLE5	0.02	0.03	0.76	0.446	0.805
Dementia	IN_SST	TLE5	0.00	0.02	0.00	0.998	0.999
Dementia	IN_VIP	TLE5	0.02	0.02	0.80	0.425	0.642
Dementia	Micro	TLE5	-0.01	0.03	-0.22	0.826	0.92
Dementia	OPC	TLE5	0.04	0.02	2.01	0.0447	0.266
Dementia	Oligo	TLE5	-0.00	0.02	-0.16	0.876	0.939
Dementia	PC	TLE5	-0.04	0.05	-0.85	0.394	0.859
Dementia	VLMC	TLE5	0.15	0.07	2.08	0.0374	0.187
Dementia	Astro	TLE6	0.05	0.06	0.90	0.368	0.554
Dementia	EN_L2_3_IT	TLE6	-0.06	0.05	-1.29	0.197	0.369
Dementia	EN_L3_5_IT_2	TLE6	0.06	0.12	0.49	0.624	0.796
Dementia	EN_L3_5_IT_3	TLE6	0.16	0.14	1.15	0.25	0.443
Dementia	IN_VIP	TLE6	0.06	0.05	1.15	0.248	0.466
Dementia	OPC	TLE6	0.06	0.05	1.22	0.224	0.537
Dementia	Oligo	TLE6	-0.03	0.04	-0.63	0.528	0.722
Dementia	Adaptive	TLK1	0.02	0.08	0.30	0.765	0.992
Dementia	Astro	TLK1	-0.01	0.02	-0.85	0.393	0.577
Dementia	EN_L2_3_IT	TLK1	-0.00	0.01	-0.18	0.857	0.922
Dementia	EN_L3_5_IT_1	TLK1	0.00	0.03	0.17	0.863	0.938
Dementia	EN_L3_5_IT_2	TLK1	0.02	0.02	0.84	0.403	0.63
Dementia	EN_L3_5_IT_3	TLK1	0.05	0.02	2.63	0.0085	0.0439
Dementia	EN_L5_6_NP	TLK1	-0.02	0.03	-0.91	0.36	0.828
Dementia	EN_L5_ET	TLK1	0.25	0.19	1.32	0.187	0.998
Dementia	EN_L6B	TLK1	-0.02	0.02	-0.74	0.456	0.773
Dementia	EN_L6_CT	TLK1	-0.04	0.02	-1.80	0.0718	0.301
Dementia	EN_L6_IT_1	TLK1	0.03	0.02	1.38	0.167	0.499
Dementia	EN_L6_IT_2	TLK1	0.03	0.03	1.30	0.193	0.615
Dementia	Endo	TLK1	-0.08	0.04	-1.87	0.0619	0.49
Dementia	IN_ADARB2	TLK1	-0.02	0.02	-1.04	0.297	0.673
Dementia	IN_LAMP5_LHX6	TLK1	0.04	0.02	2.07	0.0385	0.212
Dementia	IN_LAMP5_RELN	TLK1	0.03	0.02	1.94	0.052	0.292
Dementia	IN_PVALB	TLK1	0.00	0.02	0.15	0.879	0.954
Dementia	IN_PVALB_CHC	TLK1	0.08	0.02	3.26	0.00113	0.046
Dementia	IN_SST	TLK1	-0.01	0.02	-0.76	0.447	0.74
Dementia	IN_VIP	TLK1	-0.00	0.01	-0.13	0.895	0.951
Dementia	Micro	TLK1	0.03	0.02	1.76	0.0782	0.264
Dementia	OPC	TLK1	0.04	0.02	2.32	0.0202	0.19
Dementia	Oligo	TLK1	-0.04	0.02	-1.74	0.0827	0.232
Dementia	PC	TLK1	-0.03	0.05	-0.62	0.537	0.905
Dementia	PVM	TLK1	0.06	0.07	0.88	0.379	0.831
Dementia	SMC	TLK1	0.13	0.22	0.58	0.564	0.878
Dementia	VLMC	TLK1	0.10	0.05	1.90	0.0579	0.233
Dementia	Adaptive	TLK2	0.11	0.10	1.13	0.258	0.824
Dementia	Astro	TLK2	-0.01	0.02	-0.84	0.402	0.585
Dementia	EN_L2_3_IT	TLK2	0.00	0.01	0.16	0.876	0.933
Dementia	EN_L3_5_IT_1	TLK2	0.04	0.02	2.22	0.0261	0.147
Dementia	EN_L3_5_IT_2	TLK2	0.01	0.02	0.34	0.73	0.863
Dementia	EN_L3_5_IT_3	TLK2	0.01	0.01	0.67	0.505	0.681
Dementia	EN_L5_6_NP	TLK2	-0.01	0.03	-0.37	0.713	0.947
Dementia	EN_L5_ET	TLK2	0.08	0.24	0.32	0.752	0.999
Dementia	EN_L6B	TLK2	0.00	0.02	0.14	0.889	0.966
Dementia	EN_L6_CT	TLK2	0.03	0.02	1.52	0.129	0.413
Dementia	EN_L6_IT_1	TLK2	0.02	0.02	1.06	0.29	0.631
Dementia	EN_L6_IT_2	TLK2	0.04	0.03	1.43	0.152	0.564
Dementia	Endo	TLK2	0.00	0.04	0.02	0.982	0.997
Dementia	IN_ADARB2	TLK2	-0.00	0.02	-0.20	0.841	0.954
Dementia	IN_LAMP5_LHX6	TLK2	0.06	0.03	2.15	0.0315	0.19
Dementia	IN_LAMP5_RELN	TLK2	-0.00	0.02	-0.11	0.909	0.972
Dementia	IN_PVALB	TLK2	-0.00	0.02	-0.10	0.92	0.97
Dementia	IN_PVALB_CHC	TLK2	-0.02	0.03	-0.61	0.541	0.845
Dementia	IN_SST	TLK2	0.01	0.02	0.45	0.65	0.858
Dementia	IN_VIP	TLK2	0.02	0.01	1.19	0.232	0.448
Dementia	Micro	TLK2	0.02	0.02	1.00	0.316	0.578
Dementia	OPC	TLK2	-0.00	0.02	-0.11	0.909	0.966
Dementia	Oligo	TLK2	0.01	0.01	0.73	0.468	0.677
Dementia	PC	TLK2	0.02	0.04	0.38	0.708	0.949
Dementia	PVM	TLK2	0.12	0.06	1.96	0.0498	0.549
Dementia	SMC	TLK2	0.09	0.13	0.70	0.483	0.831
Dementia	VLMC	TLK2	0.06	0.04	1.39	0.166	0.404
Dementia	Astro	TLL1	-0.02	0.06	-0.27	0.784	0.878
Dementia	EN_L2_3_IT	TLL1	-0.03	0.06	-0.56	0.575	0.735
Dementia	EN_L3_5_IT_1	TLL1	0.05	0.12	0.45	0.656	0.835
Dementia	EN_L3_5_IT_2	TLL1	0.07	0.08	0.84	0.399	0.627
Dementia	EN_L3_5_IT_3	TLL1	0.03	0.02	1.33	0.185	0.364
Dementia	EN_L5_6_NP	TLL1	0.03	0.03	1.20	0.231	0.75
Dementia	EN_L6B	TLL1	0.31	0.10	3.04	0.00237	0.0498
Dementia	EN_L6_CT	TLL1	0.08	0.10	0.76	0.447	0.729
Dementia	EN_L6_IT_1	TLL1	0.13	0.22	0.59	0.557	0.819
Dementia	EN_L6_IT_2	TLL1	0.27	0.12	2.22	0.0265	0.304
Dementia	Endo	TLL1	0.22	0.41	0.53	0.598	0.923
Dementia	IN_ADARB2	TLL1	-0.08	0.08	-0.94	0.348	0.713
Dementia	IN_LAMP5_LHX6	TLL1	0.29	0.10	2.91	0.00363	0.0592
Dementia	IN_PVALB	TLL1	-0.01	0.08	-0.12	0.907	0.964
Dementia	IN_SST	TLL1	-0.03	0.08	-0.39	0.694	0.879
Dementia	IN_VIP	TLL1	-0.01	0.06	-0.13	0.9	0.952
Dementia	OPC	TLL1	0.05	0.06	0.83	0.409	0.698
Dementia	Oligo	TLL1	0.00	0.04	0.05	0.956	0.978
Dementia	Astro	TLL2	0.14	0.08	1.77	0.0771	0.198
Dementia	EN_L2_3_IT	TLL2	0.02	0.05	0.47	0.64	0.783
Dementia	EN_L3_5_IT_2	TLL2	0.12	0.05	2.17	0.0297	0.132
Dementia	EN_L3_5_IT_3	TLL2	0.09	0.06	1.64	0.101	0.241
Dementia	EN_L6_IT_1	TLL2	0.07	0.16	0.41	0.678	0.879
Dementia	IN_LAMP5_LHX6	TLL2	0.06	0.08	0.74	0.458	0.736
Dementia	IN_PVALB	TLL2	0.08	0.07	1.18	0.239	0.561
Dementia	IN_SST	TLL2	0.00	0.05	0.03	0.979	0.993
Dementia	IN_VIP	TLL2	0.13	0.06	2.08	0.0376	0.143
Dementia	OPC	TLL2	0.13	0.07	1.88	0.0599	0.303
Dementia	Oligo	TLL2	0.07	0.04	1.63	0.103	0.266
Dementia	Astro	TLN1	0.03	0.02	1.20	0.229	0.408
Dementia	EN_L2_3_IT	TLN1	-0.02	0.02	-1.13	0.26	0.444
Dementia	EN_L3_5_IT_1	TLN1	-0.03	0.04	-0.75	0.452	0.699
Dementia	EN_L3_5_IT_2	TLN1	0.02	0.03	0.60	0.551	0.745
Dementia	EN_L3_5_IT_3	TLN1	0.00	0.03	0.14	0.887	0.937
Dementia	EN_L5_6_NP	TLN1	0.03	0.05	0.56	0.578	0.913
Dementia	EN_L6B	TLN1	-0.00	0.05	-0.02	0.983	0.994
Dementia	EN_L6_CT	TLN1	0.09	0.05	1.95	0.0517	0.25
Dementia	EN_L6_IT_1	TLN1	-0.04	0.04	-1.14	0.254	0.596
Dementia	EN_L6_IT_2	TLN1	0.05	0.05	0.93	0.355	0.754
Dementia	Endo	TLN1	-0.04	0.10	-0.36	0.716	0.949
Dementia	IN_ADARB2	TLN1	-0.01	0.05	-0.32	0.746	0.924
Dementia	IN_LAMP5_LHX6	TLN1	0.03	0.05	0.60	0.546	0.79
Dementia	IN_LAMP5_RELN	TLN1	0.00	0.05	0.07	0.944	0.985
Dementia	IN_PVALB	TLN1	0.03	0.03	1.14	0.255	0.577
Dementia	IN_PVALB_CHC	TLN1	-0.06	0.14	-0.43	0.667	0.892
Dementia	IN_SST	TLN1	0.00	0.04	0.04	0.969	0.991
Dementia	IN_VIP	TLN1	-0.01	0.03	-0.27	0.785	0.888
Dementia	Micro	TLN1	-0.02	0.02	-0.94	0.348	0.61
Dementia	OPC	TLN1	0.01	0.03	0.19	0.845	0.942
Dementia	Oligo	TLN1	0.03	0.02	1.73	0.0842	0.234
Dementia	PC	TLN1	0.01	0.05	0.18	0.858	0.983
Dementia	PVM	TLN1	0.07	0.17	0.38	0.701	0.944
Dementia	SMC	TLN1	-0.14	0.21	-0.68	0.495	0.839
Dementia	VLMC	TLN1	0.04	0.07	0.50	0.62	0.802
Dementia	Astro	TLN2	0.09	0.03	3.08	0.00209	0.0159
Dementia	EN_L2_3_IT	TLN2	0.03	0.02	1.78	0.0754	0.194
Dementia	EN_L3_5_IT_1	TLN2	0.04	0.03	1.36	0.174	0.421
Dementia	EN_L3_5_IT_2	TLN2	0.03	0.02	1.40	0.162	0.375
Dementia	EN_L3_5_IT_3	TLN2	0.02	0.01	1.52	0.129	0.285
Dementia	EN_L5_6_NP	TLN2	-0.04	0.02	-1.76	0.0788	0.598
Dementia	EN_L5_ET	TLN2	0.03	0.22	0.14	0.891	1
Dementia	EN_L6B	TLN2	0.04	0.03	1.77	0.076	0.352
Dementia	EN_L6_CT	TLN2	0.01	0.02	0.34	0.732	0.897
Dementia	EN_L6_IT_1	TLN2	0.00	0.02	0.11	0.911	0.97
Dementia	EN_L6_IT_2	TLN2	-0.02	0.03	-0.59	0.557	0.861
Dementia	Endo	TLN2	-0.00	0.15	-0.00	0.998	1
Dementia	IN_ADARB2	TLN2	0.02	0.03	0.79	0.432	0.773
Dementia	IN_LAMP5_LHX6	TLN2	0.08	0.03	2.67	0.00767	0.09
Dementia	IN_LAMP5_RELN	TLN2	0.02	0.03	0.76	0.445	0.755
Dementia	IN_PVALB	TLN2	0.05	0.02	2.75	0.006	0.0959
Dementia	IN_PVALB_CHC	TLN2	0.04	0.02	2.03	0.0425	0.343
Dementia	IN_SST	TLN2	0.00	0.02	0.00	1	1
Dementia	IN_VIP	TLN2	0.03	0.02	1.48	0.139	0.328
Dementia	Micro	TLN2	-0.16	0.03	-5.18	2.2e-07	2.5e-05
Dementia	OPC	TLN2	0.05	0.02	1.91	0.0567	0.297
Dementia	Oligo	TLN2	0.02	0.02	0.65	0.519	0.714
Dementia	PC	TLN2	-0.03	0.16	-0.17	0.861	0.983
Dementia	PVM	TLN2	0.20	0.25	0.80	0.423	0.851
Dementia	VLMC	TLN2	0.18	0.08	2.21	0.0273	0.153
Dementia	Astro	TLNRD1	0.07	0.06	1.16	0.245	0.428
Dementia	EN_L2_3_IT	TLNRD1	0.01	0.03	0.37	0.711	0.83
Dementia	EN_L3_5_IT_1	TLNRD1	-0.02	0.04	-0.59	0.555	0.772
Dementia	EN_L3_5_IT_2	TLNRD1	-0.01	0.03	-0.36	0.72	0.856
Dementia	EN_L3_5_IT_3	TLNRD1	0.03	0.03	0.89	0.372	0.565
Dementia	EN_L5_6_NP	TLNRD1	0.05	0.06	0.92	0.358	0.827
Dementia	EN_L6B	TLNRD1	0.02	0.15	0.16	0.874	0.962
Dementia	EN_L6_CT	TLNRD1	-0.10	0.16	-0.62	0.538	0.789
Dementia	EN_L6_IT_1	TLNRD1	0.04	0.06	0.69	0.492	0.784
Dementia	IN_ADARB2	TLNRD1	-0.06	0.05	-1.21	0.227	0.605
Dementia	IN_LAMP5_LHX6	TLNRD1	0.01	0.05	0.22	0.828	0.929
Dementia	IN_LAMP5_RELN	TLNRD1	0.01	0.04	0.23	0.814	0.943
Dementia	IN_PVALB	TLNRD1	0.02	0.03	0.58	0.561	0.805
Dementia	IN_PVALB_CHC	TLNRD1	-0.04	0.05	-0.86	0.389	0.768
Dementia	IN_SST	TLNRD1	0.00	0.04	0.02	0.981	0.994
Dementia	IN_VIP	TLNRD1	0.01	0.03	0.43	0.666	0.815
Dementia	Micro	TLNRD1	0.03	0.06	0.55	0.581	0.782
Dementia	OPC	TLNRD1	-0.04	0.06	-0.64	0.522	0.774
Dementia	Oligo	TLNRD1	-0.03	0.03	-0.94	0.349	0.57
Dementia	Astro	TLR1	-0.19	0.17	-1.10	0.272	0.457
Dementia	EN_L2_3_IT	TLR1	0.11	0.16	0.69	0.491	0.669
Dementia	EN_L3_5_IT_3	TLR1	-0.03	0.06	-0.52	0.602	0.755
Dementia	IN_PVALB	TLR1	0.01	0.07	0.20	0.838	0.94
Dementia	IN_VIP	TLR1	0.06	0.06	0.98	0.328	0.551
Dementia	Micro	TLR1	0.04	0.02	1.75	0.0804	0.268
Dementia	OPC	TLR1	0.09	0.07	1.30	0.193	0.51
Dementia	Oligo	TLR1	0.08	0.05	1.63	0.103	0.266
Dementia	PVM	TLR1	0.02	0.07	0.30	0.761	0.956
Dementia	Micro	TLR10	-0.05	0.05	-1.14	0.253	0.511
Dementia	OPC	TLR10	0.01	0.08	0.09	0.926	0.972
Dementia	Astro	TLR2	0.10	0.09	1.04	0.299	0.486
Dementia	EN_L2_3_IT	TLR2	-0.06	0.06	-0.97	0.332	0.522
Dementia	IN_PVALB	TLR2	-0.10	0.07	-1.50	0.133	0.427
Dementia	Micro	TLR2	0.06	0.05	1.35	0.176	0.421
Dementia	Oligo	TLR2	0.06	0.06	1.03	0.304	0.526
Dementia	PVM	TLR2	0.02	0.07	0.30	0.763	0.956
Dementia	Astro	TLR3	-0.14	0.06	-2.39	0.0168	0.0677
Dementia	Micro	TLR3	0.02	0.05	0.36	0.72	0.864
Dementia	IN_ADARB2	TLR5	0.13	0.06	2.25	0.0242	0.231
Dementia	IN_VIP	TLR5	0.02	0.06	0.27	0.79	0.891
Dementia	Micro	TLR5	0.18	0.04	4.45	8.72e-06	0.000406
Dementia	PVM	TLR5	0.06	0.08	0.65	0.515	0.879
Dementia	Micro	TLR7	0.03	0.04	0.79	0.427	0.674
Dementia	EN_L2_3_IT	TLX2	0.05	0.19	0.28	0.783	0.878
Dementia	Astro	TM2D1	-0.02	0.02	-1.59	0.112	0.255
Dementia	EN_L2_3_IT	TM2D1	-0.02	0.01	-1.55	0.121	0.265
Dementia	EN_L3_5_IT_1	TM2D1	-0.03	0.02	-1.16	0.245	0.51
Dementia	EN_L3_5_IT_2	TM2D1	-0.02	0.02	-1.02	0.307	0.541
Dementia	EN_L3_5_IT_3	TM2D1	-0.00	0.02	-0.23	0.818	0.897
Dementia	EN_L5_6_NP	TM2D1	-0.04	0.03	-1.28	0.201	0.73
Dementia	EN_L5_ET	TM2D1	0.05	0.31	0.17	0.869	1
Dementia	EN_L6B	TM2D1	-0.03	0.03	-0.92	0.355	0.701
Dementia	EN_L6_CT	TM2D1	-0.00	0.02	-0.04	0.972	0.99
Dementia	EN_L6_IT_1	TM2D1	0.02	0.02	0.72	0.471	0.771
Dementia	EN_L6_IT_2	TM2D1	-0.04	0.03	-1.19	0.235	0.657
Dementia	Endo	TM2D1	0.04	0.05	0.88	0.381	0.84
Dementia	IN_ADARB2	TM2D1	-0.05	0.03	-1.83	0.0672	0.366
Dementia	IN_LAMP5_LHX6	TM2D1	-0.01	0.03	-0.47	0.642	0.841
Dementia	IN_LAMP5_RELN	TM2D1	-0.02	0.02	-0.65	0.515	0.798
Dementia	IN_PVALB	TM2D1	0.00	0.02	0.20	0.842	0.941
Dementia	IN_PVALB_CHC	TM2D1	0.04	0.04	1.02	0.309	0.718
Dementia	IN_SST	TM2D1	0.01	0.02	0.61	0.539	0.798
Dementia	IN_VIP	TM2D1	-0.00	0.02	-0.26	0.794	0.894
Dementia	Micro	TM2D1	0.02	0.02	0.86	0.388	0.643
Dementia	OPC	TM2D1	-0.01	0.02	-0.86	0.391	0.686
Dementia	Oligo	TM2D1	0.02	0.01	1.41	0.158	0.351
Dementia	PC	TM2D1	0.01	0.05	0.15	0.88	0.986
Dementia	PVM	TM2D1	0.11	0.08	1.41	0.159	0.7
Dementia	VLMC	TM2D1	0.20	0.06	3.22	0.0013	0.0338
Dementia	Astro	TM2D2	-0.04	0.04	-1.00	0.317	0.504
Dementia	EN_L2_3_IT	TM2D2	0.01	0.03	0.29	0.77	0.869
Dementia	EN_L3_5_IT_1	TM2D2	-0.01	0.05	-0.17	0.865	0.939
Dementia	EN_L3_5_IT_2	TM2D2	0.05	0.04	1.31	0.189	0.41
Dementia	EN_L3_5_IT_3	TM2D2	0.00	0.04	0.12	0.902	0.946
Dementia	EN_L6B	TM2D2	-0.02	0.14	-0.13	0.896	0.968
Dementia	EN_L6_CT	TM2D2	0.21	0.17	1.24	0.216	0.531
Dementia	EN_L6_IT_1	TM2D2	0.31	0.16	1.95	0.0506	0.291
Dementia	IN_ADARB2	TM2D2	0.07	0.06	1.19	0.232	0.609
Dementia	IN_LAMP5_RELN	TM2D2	-0.06	0.06	-0.86	0.388	0.715
Dementia	IN_PVALB	TM2D2	-0.00	0.04	-0.11	0.91	0.965
Dementia	IN_SST	TM2D2	0.00	0.04	0.07	0.942	0.981
Dementia	IN_VIP	TM2D2	0.01	0.03	0.26	0.798	0.896
Dementia	Micro	TM2D2	-0.04	0.05	-0.71	0.477	0.712
Dementia	OPC	TM2D2	0.00	0.04	0.01	0.995	0.998
Dementia	Oligo	TM2D2	-0.03	0.02	-1.49	0.137	0.321
Dementia	Astro	TM2D3	-0.03	0.02	-1.38	0.169	0.334
Dementia	EN_L2_3_IT	TM2D3	0.00	0.02	0.23	0.817	0.898
Dementia	EN_L3_5_IT_1	TM2D3	0.04	0.03	1.61	0.107	0.323
Dementia	EN_L3_5_IT_2	TM2D3	0.02	0.02	0.83	0.408	0.635
Dementia	EN_L3_5_IT_3	TM2D3	0.04	0.02	1.87	0.0611	0.17
Dementia	EN_L5_6_NP	TM2D3	-0.01	0.04	-0.40	0.692	0.941
Dementia	EN_L5_ET	TM2D3	-0.30	0.42	-0.70	0.486	0.998
Dementia	EN_L6B	TM2D3	0.07	0.03	1.89	0.0592	0.31
Dementia	EN_L6_CT	TM2D3	-0.02	0.03	-0.67	0.506	0.768
Dementia	EN_L6_IT_1	TM2D3	0.00	0.03	0.02	0.985	0.995
Dementia	EN_L6_IT_2	TM2D3	-0.07	0.04	-1.73	0.0831	0.454
Dementia	Endo	TM2D3	-0.01	0.10	-0.13	0.899	0.988
Dementia	IN_ADARB2	TM2D3	-0.02	0.03	-0.58	0.559	0.843
Dementia	IN_LAMP5_LHX6	TM2D3	-0.02	0.04	-0.66	0.507	0.765
Dementia	IN_LAMP5_RELN	TM2D3	0.03	0.03	1.12	0.262	0.617
Dementia	IN_PVALB	TM2D3	-0.02	0.02	-0.78	0.438	0.728
Dementia	IN_PVALB_CHC	TM2D3	-0.02	0.04	-0.63	0.531	0.839
Dementia	IN_SST	TM2D3	-0.05	0.03	-1.80	0.0714	0.31
Dementia	IN_VIP	TM2D3	-0.02	0.02	-1.00	0.319	0.543
Dementia	Micro	TM2D3	-0.02	0.03	-0.65	0.519	0.744
Dementia	OPC	TM2D3	-0.02	0.02	-1.02	0.307	0.618
Dementia	Oligo	TM2D3	0.01	0.02	0.68	0.495	0.697
Dementia	PC	TM2D3	0.11	0.13	0.82	0.415	0.865
Dementia	Endo	TM4SF1	0.25	0.07	3.65	0.00026	0.0475
Dementia	Endo	TM4SF18	0.13	0.07	1.80	0.0718	0.519
Dementia	EN_L2_3_IT	TM4SF20	-0.14	0.07	-2.12	0.0339	0.112
Dementia	Oligo	TM4SF20	0.14	0.06	2.37	0.0177	0.0834
Dementia	Astro	TM6SF1	-0.09	0.04	-2.23	0.0255	0.0907
Dementia	EN_L2_3_IT	TM6SF1	-0.07	0.03	-2.29	0.0219	0.0834
Dementia	EN_L3_5_IT_1	TM6SF1	-0.01	0.03	-0.31	0.757	0.894
Dementia	EN_L3_5_IT_2	TM6SF1	-0.06	0.03	-2.02	0.043	0.166
Dementia	EN_L3_5_IT_3	TM6SF1	-0.14	0.02	-5.57	2.56e-08	2.47e-06
Dementia	EN_L5_6_NP	TM6SF1	-0.04	0.03	-1.14	0.255	0.77
Dementia	EN_L5_ET	TM6SF1	-0.59	0.35	-1.65	0.0984	0.98
Dementia	EN_L6B	TM6SF1	-0.16	0.05	-3.45	0.000561	0.0199
Dementia	EN_L6_CT	TM6SF1	-0.19	0.04	-4.51	6.59e-06	0.000547
Dementia	EN_L6_IT_1	TM6SF1	-0.08	0.03	-2.43	0.0152	0.159
Dementia	EN_L6_IT_2	TM6SF1	-0.01	0.04	-0.36	0.721	0.923
Dementia	Endo	TM6SF1	0.11	0.06	1.84	0.0659	0.506
Dementia	IN_ADARB2	TM6SF1	-0.21	0.06	-3.49	0.000476	0.0368
Dementia	IN_LAMP5_LHX6	TM6SF1	-0.22	0.06	-3.54	0.000407	0.0151
Dementia	IN_LAMP5_RELN	TM6SF1	-0.11	0.06	-1.89	0.059	0.31
Dementia	IN_PVALB	TM6SF1	-0.04	0.02	-1.98	0.0478	0.262
Dementia	IN_PVALB_CHC	TM6SF1	-0.04	0.06	-0.71	0.481	0.822
Dementia	IN_SST	TM6SF1	-0.11	0.04	-2.57	0.0101	0.116
Dementia	IN_VIP	TM6SF1	-0.15	0.04	-3.53	0.000422	0.00769
Dementia	Micro	TM6SF1	0.07	0.03	2.58	0.00982	0.0708
Dementia	OPC	TM6SF1	-0.05	0.05	-1.06	0.291	0.602
Dementia	Oligo	TM6SF1	-0.09	0.03	-2.74	0.00619	0.0414
Dementia	PVM	TM6SF1	0.20	0.08	2.48	0.0132	0.403
Dementia	Astro	TM7SF2	-0.09	0.03	-3.46	0.000531	0.00608
Dementia	EN_L2_3_IT	TM7SF2	-0.05	0.03	-1.99	0.0471	0.141
Dementia	EN_L3_5_IT_1	TM7SF2	-0.06	0.05	-1.35	0.177	0.424
Dementia	EN_L3_5_IT_2	TM7SF2	-0.05	0.04	-1.22	0.222	0.45
Dementia	EN_L3_5_IT_3	TM7SF2	-0.09	0.04	-2.59	0.00964	0.0481
Dementia	EN_L5_6_NP	TM7SF2	0.20	0.16	1.25	0.21	0.735
Dementia	EN_L6B	TM7SF2	-0.10	0.16	-0.61	0.544	0.822
Dementia	EN_L6_IT_1	TM7SF2	-0.03	0.05	-0.55	0.582	0.832
Dementia	IN_ADARB2	TM7SF2	-0.18	0.05	-3.64	0.000273	0.0266
Dementia	IN_LAMP5_LHX6	TM7SF2	-0.12	0.05	-2.26	0.024	0.165
Dementia	IN_LAMP5_RELN	TM7SF2	-0.10	0.04	-2.73	0.00629	0.0995
Dementia	IN_PVALB	TM7SF2	0.00	0.03	0.04	0.972	0.989
Dementia	IN_SST	TM7SF2	-0.10	0.04	-2.50	0.0125	0.129
Dementia	IN_VIP	TM7SF2	-0.11	0.03	-3.58	0.000348	0.00691
Dementia	Micro	TM7SF2	-0.01	0.06	-0.25	0.802	0.907
Dementia	OPC	TM7SF2	-0.07	0.03	-2.31	0.0207	0.193
Dementia	Oligo	TM7SF2	-0.09	0.03	-3.38	0.000713	0.00925
Dementia	Astro	TM7SF3	-0.01	0.02	-0.36	0.72	0.835
Dementia	EN_L2_3_IT	TM7SF3	-0.02	0.01	-1.07	0.284	0.469
Dementia	EN_L3_5_IT_1	TM7SF3	0.01	0.02	0.68	0.494	0.729
Dementia	EN_L3_5_IT_2	TM7SF3	0.01	0.02	0.42	0.676	0.829
Dementia	EN_L3_5_IT_3	TM7SF3	-0.03	0.02	-1.57	0.116	0.264
Dementia	EN_L5_6_NP	TM7SF3	-0.00	0.03	-0.12	0.903	0.983
Dementia	EN_L5_ET	TM7SF3	0.18	0.29	0.61	0.539	0.998
Dementia	EN_L6B	TM7SF3	-0.11	0.03	-3.75	0.000174	0.00859
Dementia	EN_L6_CT	TM7SF3	-0.08	0.03	-2.78	0.00536	0.0637
Dementia	EN_L6_IT_1	TM7SF3	-0.01	0.03	-0.32	0.75	0.909
Dementia	EN_L6_IT_2	TM7SF3	-0.07	0.03	-2.37	0.0177	0.264
Dementia	Endo	TM7SF3	-0.15	0.13	-1.14	0.253	0.762
Dementia	IN_ADARB2	TM7SF3	-0.06	0.03	-2.00	0.046	0.309
Dementia	IN_LAMP5_LHX6	TM7SF3	-0.00	0.03	-0.17	0.865	0.945
Dementia	IN_LAMP5_RELN	TM7SF3	0.03	0.02	1.34	0.179	0.522
Dementia	IN_PVALB	TM7SF3	0.01	0.02	0.37	0.709	0.883
Dementia	IN_PVALB_CHC	TM7SF3	-0.03	0.03	-0.77	0.442	0.802
Dementia	IN_SST	TM7SF3	0.01	0.02	0.34	0.736	0.898
Dementia	IN_VIP	TM7SF3	-0.02	0.02	-1.02	0.309	0.533
Dementia	Micro	TM7SF3	-0.00	0.02	-0.22	0.828	0.921
Dementia	OPC	TM7SF3	-0.00	0.02	-0.16	0.874	0.953
Dementia	Oligo	TM7SF3	0.00	0.02	0.03	0.978	0.988
Dementia	PC	TM7SF3	-0.33	0.14	-2.43	0.015	0.386
Dementia	PVM	TM7SF3	0.05	0.07	0.72	0.474	0.866
Dementia	VLMC	TM7SF3	0.04	0.07	0.63	0.526	0.739
Dementia	Astro	TM9SF2	-0.02	0.02	-1.55	0.122	0.269
Dementia	EN_L2_3_IT	TM9SF2	0.00	0.01	0.02	0.982	0.991
Dementia	EN_L3_5_IT_1	TM9SF2	0.03	0.02	1.53	0.126	0.354
Dementia	EN_L3_5_IT_2	TM9SF2	-0.00	0.02	-0.24	0.812	0.906
Dementia	EN_L3_5_IT_3	TM9SF2	0.05	0.02	2.98	0.00287	0.0204
Dementia	EN_L5_6_NP	TM9SF2	0.01	0.03	0.32	0.745	0.953
Dementia	EN_L5_ET	TM9SF2	-0.23	0.28	-0.83	0.405	0.998
Dementia	EN_L6B	TM9SF2	0.02	0.03	0.66	0.512	0.805
Dementia	EN_L6_CT	TM9SF2	-0.02	0.02	-0.89	0.373	0.677
Dementia	EN_L6_IT_1	TM9SF2	0.00	0.02	0.20	0.838	0.943
Dementia	EN_L6_IT_2	TM9SF2	-0.03	0.03	-0.80	0.425	0.793
Dementia	Endo	TM9SF2	-0.05	0.05	-1.14	0.254	0.762
Dementia	IN_ADARB2	TM9SF2	0.01	0.02	0.46	0.645	0.883
Dementia	IN_LAMP5_LHX6	TM9SF2	0.01	0.03	0.31	0.753	0.893
Dementia	IN_LAMP5_RELN	TM9SF2	-0.00	0.02	-0.20	0.842	0.952
Dementia	IN_PVALB	TM9SF2	0.02	0.02	1.00	0.318	0.633
Dementia	IN_PVALB_CHC	TM9SF2	0.04	0.03	1.38	0.168	0.593
Dementia	IN_SST	TM9SF2	0.02	0.02	1.15	0.249	0.573
Dementia	IN_VIP	TM9SF2	0.01	0.02	0.88	0.376	0.598
Dementia	Micro	TM9SF2	-0.01	0.02	-0.83	0.407	0.658
Dementia	OPC	TM9SF2	0.01	0.02	0.69	0.489	0.753
Dementia	Oligo	TM9SF2	0.02	0.01	1.83	0.0665	0.202
Dementia	PC	TM9SF2	0.07	0.05	1.55	0.122	0.697
Dementia	PVM	TM9SF2	-0.02	0.06	-0.28	0.776	0.958
Dementia	VLMC	TM9SF2	0.08	0.06	1.23	0.218	0.468
Dementia	Adaptive	TM9SF3	0.12	0.09	1.26	0.207	0.793
Dementia	Astro	TM9SF3	-0.01	0.02	-0.79	0.43	0.61
Dementia	EN_L2_3_IT	TM9SF3	-0.00	0.01	-0.05	0.961	0.979
Dementia	EN_L3_5_IT_1	TM9SF3	0.03	0.02	1.51	0.131	0.361
Dementia	EN_L3_5_IT_2	TM9SF3	0.01	0.02	0.74	0.461	0.677
Dementia	EN_L3_5_IT_3	TM9SF3	0.02	0.02	1.24	0.216	0.402
Dementia	EN_L5_6_NP	TM9SF3	0.00	0.03	0.01	0.989	0.998
Dementia	EN_L5_ET	TM9SF3	-0.03	0.26	-0.13	0.897	1
Dementia	EN_L6B	TM9SF3	0.00	0.03	0.19	0.852	0.955
Dementia	EN_L6_CT	TM9SF3	0.00	0.02	0.19	0.849	0.945
Dementia	EN_L6_IT_1	TM9SF3	0.01	0.02	0.26	0.792	0.927
Dementia	EN_L6_IT_2	TM9SF3	0.02	0.03	0.61	0.544	0.854
Dementia	Endo	TM9SF3	0.04	0.04	0.91	0.362	0.831
Dementia	IN_ADARB2	TM9SF3	0.01	0.02	0.44	0.661	0.889
Dementia	IN_LAMP5_LHX6	TM9SF3	0.01	0.03	0.53	0.598	0.819
Dementia	IN_LAMP5_RELN	TM9SF3	0.02	0.02	0.94	0.345	0.686
Dementia	IN_PVALB	TM9SF3	0.00	0.02	0.19	0.848	0.942
Dementia	IN_PVALB_CHC	TM9SF3	0.01	0.03	0.49	0.622	0.88
Dementia	IN_SST	TM9SF3	-0.00	0.02	-0.20	0.843	0.944
Dementia	IN_VIP	TM9SF3	-0.01	0.01	-0.43	0.669	0.817
Dementia	Micro	TM9SF3	-0.02	0.02	-1.28	0.202	0.454
Dementia	OPC	TM9SF3	0.02	0.02	1.09	0.274	0.586
Dementia	Oligo	TM9SF3	-0.01	0.01	-0.66	0.512	0.71
Dementia	PC	TM9SF3	0.01	0.04	0.36	0.722	0.951
Dementia	PVM	TM9SF3	0.03	0.07	0.38	0.706	0.944
Dementia	SMC	TM9SF3	0.38	0.22	1.76	0.0786	0.513
Dementia	VLMC	TM9SF3	0.09	0.05	1.65	0.0986	0.31
Dementia	Astro	TM9SF4	0.00	0.02	0.01	0.991	0.996
Dementia	EN_L2_3_IT	TM9SF4	0.00	0.01	0.20	0.843	0.915
Dementia	EN_L3_5_IT_1	TM9SF4	-0.01	0.02	-0.52	0.606	0.807
Dementia	EN_L3_5_IT_2	TM9SF4	0.01	0.01	0.67	0.503	0.71
Dementia	EN_L3_5_IT_3	TM9SF4	0.01	0.01	0.69	0.488	0.668
Dementia	EN_L5_6_NP	TM9SF4	0.06	0.03	2.01	0.0448	0.514
Dementia	EN_L5_ET	TM9SF4	0.11	0.37	0.29	0.774	0.999
Dementia	EN_L6B	TM9SF4	0.02	0.03	0.80	0.424	0.751
Dementia	EN_L6_CT	TM9SF4	-0.00	0.02	-0.19	0.85	0.945
Dementia	EN_L6_IT_1	TM9SF4	0.03	0.02	1.36	0.174	0.51
Dementia	EN_L6_IT_2	TM9SF4	0.03	0.03	0.77	0.44	0.802
Dementia	Endo	TM9SF4	-0.02	0.11	-0.16	0.869	0.982
Dementia	IN_ADARB2	TM9SF4	-0.02	0.02	-0.96	0.335	0.704
Dementia	IN_LAMP5_LHX6	TM9SF4	0.06	0.03	2.12	0.0338	0.197
Dementia	IN_LAMP5_RELN	TM9SF4	0.03	0.02	1.16	0.244	0.599
Dementia	IN_PVALB	TM9SF4	-0.01	0.02	-0.89	0.375	0.681
Dementia	IN_PVALB_CHC	TM9SF4	0.01	0.03	0.28	0.78	0.937
Dementia	IN_SST	TM9SF4	0.02	0.02	0.99	0.324	0.647
Dementia	IN_VIP	TM9SF4	-0.00	0.02	-0.31	0.755	0.871
Dementia	Micro	TM9SF4	0.00	0.03	0.05	0.962	0.985
Dementia	OPC	TM9SF4	0.02	0.02	1.04	0.297	0.609
Dementia	Oligo	TM9SF4	0.00	0.01	0.33	0.738	0.862
Dementia	PC	TM9SF4	-0.11	0.11	-1.04	0.297	0.826
Dementia	PVM	TM9SF4	0.16	0.08	1.94	0.0521	0.559
Dementia	VLMC	TM9SF4	0.11	0.06	1.64	0.1	0.312
Dementia	Astro	TMA16	-0.03	0.03	-1.05	0.295	0.482
Dementia	EN_L2_3_IT	TMA16	-0.00	0.02	-0.07	0.943	0.969
Dementia	EN_L3_5_IT_1	TMA16	0.10	0.04	2.86	0.00428	0.051
Dementia	EN_L3_5_IT_2	TMA16	0.00	0.03	0.16	0.875	0.938
Dementia	EN_L3_5_IT_3	TMA16	0.05	0.03	1.68	0.0926	0.228
Dementia	EN_L5_6_NP	TMA16	-0.10	0.15	-0.67	0.5	0.89
Dementia	EN_L6B	TMA16	-0.03	0.05	-0.63	0.531	0.816
Dementia	EN_L6_CT	TMA16	-0.06	0.05	-1.23	0.218	0.533
Dementia	EN_L6_IT_1	TMA16	-0.03	0.04	-0.68	0.496	0.787
Dementia	EN_L6_IT_2	TMA16	0.03	0.05	0.66	0.508	0.837
Dementia	IN_ADARB2	TMA16	0.09	0.04	2.17	0.0298	0.251
Dementia	IN_LAMP5_LHX6	TMA16	0.03	0.06	0.50	0.62	0.829
Dementia	IN_LAMP5_RELN	TMA16	-0.01	0.05	-0.27	0.789	0.934
Dementia	IN_PVALB	TMA16	0.01	0.04	0.36	0.717	0.887
Dementia	IN_SST	TMA16	0.02	0.04	0.44	0.66	0.862
Dementia	IN_VIP	TMA16	-0.01	0.02	-0.32	0.751	0.869
Dementia	Micro	TMA16	0.06	0.03	1.85	0.0643	0.236
Dementia	OPC	TMA16	-0.02	0.03	-0.58	0.563	0.796
Dementia	Oligo	TMA16	-0.03	0.02	-1.44	0.149	0.338
Dementia	Astro	TMA7	-0.06	0.02	-2.59	0.00967	0.0458
Dementia	EN_L2_3_IT	TMA7	-0.00	0.02	-0.19	0.846	0.916
Dementia	EN_L3_5_IT_1	TMA7	-0.04	0.03	-1.11	0.266	0.533
Dementia	EN_L3_5_IT_2	TMA7	0.01	0.03	0.19	0.851	0.927
Dementia	EN_L3_5_IT_3	TMA7	-0.02	0.03	-0.71	0.475	0.658
Dementia	EN_L5_6_NP	TMA7	0.05	0.04	1.09	0.277	0.782
Dementia	EN_L6B	TMA7	0.03	0.04	0.75	0.454	0.771
Dementia	EN_L6_CT	TMA7	0.00	0.04	0.04	0.972	0.99
Dementia	EN_L6_IT_1	TMA7	0.04	0.03	1.24	0.216	0.559
Dementia	EN_L6_IT_2	TMA7	0.10	0.05	1.95	0.0512	0.382
Dementia	Endo	TMA7	-0.03	0.14	-0.24	0.809	0.97
Dementia	IN_ADARB2	TMA7	0.02	0.04	0.51	0.607	0.864
Dementia	IN_LAMP5_LHX6	TMA7	0.01	0.04	0.15	0.885	0.953
Dementia	IN_LAMP5_RELN	TMA7	-0.00	0.03	-0.06	0.95	0.986
Dementia	IN_PVALB	TMA7	0.02	0.03	0.73	0.464	0.747
Dementia	IN_PVALB_CHC	TMA7	-0.04	0.05	-0.84	0.402	0.777
Dementia	IN_SST	TMA7	-0.03	0.03	-1.02	0.31	0.634
Dementia	IN_VIP	TMA7	-0.07	0.02	-2.75	0.00596	0.0421
Dementia	Micro	TMA7	-0.05	0.03	-1.62	0.104	0.31
Dementia	OPC	TMA7	-0.02	0.02	-0.95	0.344	0.649
Dementia	Oligo	TMA7	-0.04	0.02	-2.27	0.0233	0.1
Dementia	PC	TMA7	0.03	0.13	0.25	0.806	0.969
Dementia	Astro	TMBIM1	-0.04	0.06	-0.64	0.52	0.685
Dementia	EN_L2_3_IT	TMBIM1	-0.09	0.04	-2.61	0.00897	0.0457
Dementia	EN_L3_5_IT_1	TMBIM1	0.17	0.13	1.24	0.213	0.475
Dementia	EN_L3_5_IT_2	TMBIM1	-0.09	0.04	-2.08	0.038	0.154
Dementia	EN_L3_5_IT_3	TMBIM1	-0.01	0.05	-0.29	0.774	0.871
Dementia	EN_L6_CT	TMBIM1	0.15	0.16	0.92	0.355	0.666
Dementia	EN_L6_IT_1	TMBIM1	-0.12	0.14	-0.90	0.367	0.697
Dementia	Endo	TMBIM1	0.18	0.14	1.33	0.185	0.705
Dementia	IN_PVALB	TMBIM1	-0.08	0.04	-1.92	0.0553	0.282
Dementia	IN_SST	TMBIM1	-0.08	0.06	-1.29	0.195	0.512
Dementia	IN_VIP	TMBIM1	-0.04	0.05	-0.80	0.426	0.643
Dementia	Micro	TMBIM1	0.11	0.04	3.05	0.00227	0.0265
Dementia	OPC	TMBIM1	-0.00	0.03	-0.03	0.973	0.99
Dementia	Oligo	TMBIM1	-0.05	0.02	-2.37	0.0179	0.084
Dementia	PC	TMBIM1	0.05	0.13	0.36	0.718	0.951
Dementia	Astro	TMBIM6	0.01	0.02	0.41	0.68	0.806
Dementia	EN_L2_3_IT	TMBIM6	0.02	0.01	1.50	0.134	0.284
Dementia	EN_L3_5_IT_1	TMBIM6	0.01	0.02	0.40	0.691	0.857
Dementia	EN_L3_5_IT_2	TMBIM6	0.02	0.01	1.68	0.0923	0.265
Dementia	EN_L3_5_IT_3	TMBIM6	0.02	0.01	1.58	0.113	0.26
Dementia	EN_L5_6_NP	TMBIM6	0.03	0.03	0.95	0.343	0.82
Dementia	EN_L5_ET	TMBIM6	0.15	0.35	0.43	0.669	0.998
Dementia	EN_L6B	TMBIM6	-0.02	0.03	-0.92	0.359	0.705
Dementia	EN_L6_CT	TMBIM6	-0.04	0.03	-1.62	0.104	0.369
Dementia	EN_L6_IT_1	TMBIM6	-0.01	0.02	-0.44	0.659	0.871
Dementia	EN_L6_IT_2	TMBIM6	0.00	0.03	0.02	0.985	0.998
Dementia	Endo	TMBIM6	0.02	0.04	0.42	0.677	0.944
Dementia	IN_ADARB2	TMBIM6	0.05	0.03	1.93	0.0537	0.332
Dementia	IN_LAMP5_LHX6	TMBIM6	0.05	0.03	1.75	0.0803	0.317
Dementia	IN_LAMP5_RELN	TMBIM6	0.01	0.02	0.26	0.792	0.935
Dementia	IN_PVALB	TMBIM6	0.03	0.02	1.44	0.15	0.457
Dementia	IN_PVALB_CHC	TMBIM6	0.06	0.03	1.92	0.0555	0.386
Dementia	IN_SST	TMBIM6	0.02	0.02	0.88	0.38	0.692
Dementia	IN_VIP	TMBIM6	0.02	0.02	1.27	0.204	0.416
Dementia	Micro	TMBIM6	0.01	0.02	0.59	0.553	0.765
Dementia	OPC	TMBIM6	0.02	0.02	0.97	0.333	0.639
Dementia	Oligo	TMBIM6	0.01	0.02	0.45	0.651	0.805
Dementia	PC	TMBIM6	0.03	0.04	0.67	0.5	0.89
Dementia	PVM	TMBIM6	-0.36	0.22	-1.65	0.0988	0.64
Dementia	VLMC	TMBIM6	0.07	0.06	1.12	0.262	0.518
Dementia	Astro	TMC1	0.02	0.04	0.53	0.597	0.747
Dementia	EN_L2_3_IT	TMC1	-0.11	0.04	-3.00	0.00269	0.0206
Dementia	EN_L3_5_IT_1	TMC1	-0.15	0.06	-2.42	0.0156	0.11
Dementia	EN_L3_5_IT_2	TMC1	-0.23	0.06	-4.11	3.93e-05	0.00117
Dementia	EN_L3_5_IT_3	TMC1	-0.05	0.05	-1.03	0.305	0.502
Dementia	EN_L6_IT_1	TMC1	-0.03	0.16	-0.21	0.833	0.941
Dementia	IN_PVALB	TMC1	-0.09	0.14	-0.66	0.507	0.776
Dementia	IN_VIP	TMC1	-0.12	0.06	-2.26	0.0238	0.106
Dementia	Oligo	TMC1	-0.10	0.04	-2.90	0.00368	0.0287
Dementia	Astro	TMC2	-0.05	0.04	-1.46	0.144	0.3
Dementia	EN_L2_3_IT	TMC2	0.01	0.03	0.51	0.608	0.76
Dementia	EN_L3_5_IT_1	TMC2	0.01	0.05	0.15	0.88	0.946
Dementia	EN_L3_5_IT_2	TMC2	-0.03	0.05	-0.69	0.488	0.7
Dementia	EN_L3_5_IT_3	TMC2	-0.02	0.05	-0.43	0.668	0.804
Dementia	EN_L5_6_NP	TMC2	0.05	0.07	0.82	0.411	0.853
Dementia	EN_L6B	TMC2	-0.06	0.06	-0.90	0.368	0.713
Dementia	EN_L6_CT	TMC2	-0.09	0.06	-1.63	0.104	0.368
Dementia	EN_L6_IT_1	TMC2	0.01	0.05	0.18	0.858	0.95
Dementia	IN_PVALB	TMC2	0.01	0.05	0.24	0.807	0.926
Dementia	IN_SST	TMC2	-0.01	0.06	-0.23	0.822	0.935
Dementia	IN_VIP	TMC2	-0.03	0.04	-0.79	0.432	0.648
Dementia	OPC	TMC2	-0.04	0.03	-1.43	0.152	0.46
Dementia	Oligo	TMC2	-0.00	0.03	-0.10	0.923	0.962
Dementia	EN_L2_3_IT	TMC3	-0.07	0.05	-1.48	0.138	0.29
Dementia	EN_L3_5_IT_2	TMC3	0.14	0.14	0.99	0.324	0.556
Dementia	EN_L3_5_IT_3	TMC3	0.21	0.15	1.41	0.159	0.33
Dementia	EN_L6_CT	TMC3	-0.29	0.08	-3.72	0.000203	0.00705
Dementia	IN_VIP	TMC3	0.03	0.06	0.51	0.61	0.778
Dementia	Astro	TMC4	-0.09	0.05	-1.76	0.0779	0.199
Dementia	EN_L2_3_IT	TMC4	-0.15	0.05	-3.23	0.00125	0.0124
Dementia	EN_L3_5_IT_1	TMC4	-0.05	0.07	-0.75	0.456	0.701
Dementia	EN_L3_5_IT_2	TMC4	-0.14	0.05	-2.78	0.00535	0.0428
Dementia	EN_L3_5_IT_3	TMC4	-0.14	0.05	-2.74	0.00612	0.0349
Dementia	EN_L6_IT_1	TMC4	0.21	0.17	1.24	0.214	0.557
Dementia	IN_PVALB	TMC4	-0.11	0.06	-1.78	0.0746	0.325
Dementia	IN_VIP	TMC4	-0.15	0.07	-2.04	0.0412	0.152
Dementia	OPC	TMC4	-0.12	0.06	-1.95	0.0514	0.283
Dementia	Oligo	TMC4	-0.12	0.04	-2.76	0.00581	0.0396
Dementia	PC	TMC4	-0.06	0.14	-0.45	0.655	0.936
Dementia	Astro	TMC5	-0.05	0.05	-1.00	0.317	0.504
Dementia	EN_L2_3_IT	TMC5	-0.01	0.04	-0.34	0.737	0.847
Dementia	EN_L3_5_IT_2	TMC5	0.05	0.13	0.41	0.684	0.834
Dementia	EN_L3_5_IT_3	TMC5	-0.04	0.06	-0.72	0.472	0.656
Dementia	IN_ADARB2	TMC5	-0.02	0.07	-0.28	0.781	0.937
Dementia	IN_PVALB	TMC5	-0.01	0.05	-0.23	0.821	0.932
Dementia	IN_VIP	TMC5	0.03	0.05	0.66	0.51	0.705
Dementia	Oligo	TMC5	0.14	0.04	3.31	0.000919	0.0111
Dementia	Adaptive	TMC6	0.06	0.11	0.57	0.572	0.978
Dementia	Astro	TMC6	-0.05	0.04	-1.34	0.179	0.347
Dementia	EN_L2_3_IT	TMC6	-0.02	0.04	-0.41	0.681	0.81
Dementia	EN_L3_5_IT_2	TMC6	0.03	0.05	0.66	0.512	0.717
Dementia	EN_L3_5_IT_3	TMC6	-0.06	0.05	-1.17	0.24	0.433
Dementia	Endo	TMC6	0.08	0.12	0.63	0.531	0.904
Dementia	IN_PVALB	TMC6	-0.04	0.05	-0.73	0.463	0.745
Dementia	IN_VIP	TMC6	-0.16	0.05	-3.25	0.00115	0.0147
Dementia	Micro	TMC6	0.00	0.03	0.07	0.946	0.978
Dementia	OPC	TMC6	-0.10	0.05	-2.16	0.0307	0.227
Dementia	Oligo	TMC6	0.02	0.02	0.72	0.471	0.68
Dementia	PC	TMC6	-0.15	0.17	-0.90	0.371	0.855
Dementia	PVM	TMC6	0.16	0.25	0.66	0.508	0.877
Dementia	Astro	TMC7	-0.02	0.03	-0.96	0.338	0.526
Dementia	EN_L2_3_IT	TMC7	-0.14	0.03	-5.08	3.82e-07	5.94e-05
Dementia	EN_L3_5_IT_1	TMC7	-0.04	0.04	-0.92	0.356	0.621
Dementia	EN_L3_5_IT_2	TMC7	-0.15	0.04	-4.15	3.27e-05	0.00102
Dementia	EN_L3_5_IT_3	TMC7	-0.11	0.03	-3.33	0.000854	0.00845
Dementia	EN_L5_6_NP	TMC7	-0.03	0.14	-0.20	0.839	0.969
Dementia	EN_L6B	TMC7	-0.12	0.06	-2.06	0.0394	0.251
Dementia	EN_L6_CT	TMC7	-0.17	0.05	-3.18	0.00147	0.0287
Dementia	EN_L6_IT_1	TMC7	-0.08	0.04	-1.97	0.0484	0.285
Dementia	EN_L6_IT_2	TMC7	-0.34	0.15	-2.27	0.0235	0.291
Dementia	Endo	TMC7	-0.12	0.13	-0.93	0.354	0.828
Dementia	IN_ADARB2	TMC7	-0.07	0.04	-1.85	0.0646	0.36
Dementia	IN_LAMP5_LHX6	TMC7	-0.01	0.04	-0.23	0.82	0.926
Dementia	IN_LAMP5_RELN	TMC7	0.03	0.04	0.75	0.451	0.759
Dementia	IN_PVALB	TMC7	-0.08	0.03	-2.75	0.00592	0.0954
Dementia	IN_PVALB_CHC	TMC7	-0.01	0.05	-0.14	0.889	0.971
Dementia	IN_SST	TMC7	-0.09	0.04	-2.35	0.0189	0.158
Dementia	IN_VIP	TMC7	-0.05	0.02	-2.22	0.0267	0.115
Dementia	Micro	TMC7	-0.05	0.05	-0.96	0.339	0.602
Dementia	OPC	TMC7	-0.05	0.03	-1.75	0.0802	0.345
Dementia	Oligo	TMC7	0.06	0.02	3.12	0.00184	0.0177
Dementia	Adaptive	TMC8	0.09	0.09	0.99	0.323	0.855
Dementia	Astro	TMC8	-0.07	0.06	-1.12	0.262	0.447
Dementia	EN_L2_3_IT	TMC8	-0.05	0.05	-0.90	0.368	0.558
Dementia	EN_L3_5_IT_2	TMC8	-0.08	0.16	-0.46	0.643	0.809
Dementia	EN_L3_5_IT_3	TMC8	-0.03	0.06	-0.53	0.6	0.754
Dementia	IN_PVALB	TMC8	-0.10	0.07	-1.48	0.139	0.437
Dementia	Micro	TMC8	0.01	0.03	0.39	0.696	0.852
Dementia	Oligo	TMC8	0.13	0.05	2.76	0.00573	0.0393
Dementia	PVM	TMC8	-0.31	0.18	-1.71	0.0869	0.621
Dementia	Adaptive	TMCC1	0.12	0.11	1.16	0.245	0.818
Dementia	Astro	TMCC1	-0.01	0.02	-0.77	0.442	0.619
Dementia	EN_L2_3_IT	TMCC1	0.01	0.01	1.10	0.271	0.455
Dementia	EN_L3_5_IT_1	TMCC1	0.03	0.02	1.59	0.113	0.332
Dementia	EN_L3_5_IT_2	TMCC1	0.01	0.01	0.79	0.431	0.653
Dementia	EN_L3_5_IT_3	TMCC1	0.00	0.01	0.32	0.747	0.855
Dementia	EN_L5_6_NP	TMCC1	-0.01	0.02	-0.51	0.608	0.921
Dementia	EN_L5_ET	TMCC1	0.17	0.21	0.80	0.422	0.998
Dementia	EN_L6B	TMCC1	0.02	0.02	0.84	0.401	0.736
Dementia	EN_L6_CT	TMCC1	-0.04	0.02	-2.07	0.0383	0.213
Dementia	EN_L6_IT_1	TMCC1	0.03	0.02	1.61	0.108	0.411
Dementia	EN_L6_IT_2	TMCC1	0.04	0.03	1.50	0.133	0.538
Dementia	Endo	TMCC1	-0.04	0.05	-0.98	0.326	0.818
Dementia	IN_ADARB2	TMCC1	-0.00	0.02	-0.06	0.955	0.989
Dementia	IN_LAMP5_LHX6	TMCC1	0.01	0.02	0.36	0.721	0.879
Dementia	IN_LAMP5_RELN	TMCC1	0.00	0.02	0.19	0.848	0.955
Dementia	IN_PVALB	TMCC1	0.01	0.01	1.00	0.318	0.634
Dementia	IN_PVALB_CHC	TMCC1	-0.00	0.02	-0.07	0.946	0.987
Dementia	IN_SST	TMCC1	0.01	0.02	0.41	0.685	0.875
Dementia	IN_VIP	TMCC1	-0.00	0.01	-0.26	0.794	0.894
Dementia	Micro	TMCC1	0.04	0.02	2.02	0.0431	0.183
Dementia	OPC	TMCC1	0.00	0.01	0.13	0.893	0.96
Dementia	Oligo	TMCC1	-0.01	0.01	-0.85	0.393	0.612
Dementia	PC	TMCC1	-0.06	0.04	-1.47	0.14	0.723
Dementia	PVM	TMCC1	-0.05	0.05	-0.99	0.324	0.813
Dementia	SMC	TMCC1	0.06	0.11	0.57	0.567	0.878
Dementia	VLMC	TMCC1	0.07	0.04	1.68	0.0933	0.301
Dementia	Astro	TMCC2	-0.01	0.06	-0.25	0.803	0.89
Dementia	EN_L2_3_IT	TMCC2	0.07	0.02	3.19	0.00143	0.0136
Dementia	EN_L3_5_IT_1	TMCC2	0.10	0.03	2.91	0.00359	0.0457
Dementia	EN_L3_5_IT_2	TMCC2	0.08	0.03	2.61	0.00893	0.0602
Dementia	EN_L3_5_IT_3	TMCC2	0.03	0.03	1.22	0.221	0.409
Dementia	EN_L5_6_NP	TMCC2	-0.02	0.05	-0.39	0.696	0.942
Dementia	EN_L6B	TMCC2	0.05	0.05	0.89	0.374	0.718
Dementia	EN_L6_CT	TMCC2	0.03	0.05	0.66	0.51	0.771
Dementia	EN_L6_IT_1	TMCC2	0.11	0.04	2.75	0.00588	0.0939
Dementia	EN_L6_IT_2	TMCC2	-0.01	0.06	-0.21	0.832	0.959
Dementia	IN_ADARB2	TMCC2	0.06	0.05	1.17	0.243	0.622
Dementia	IN_LAMP5_LHX6	TMCC2	0.03	0.05	0.57	0.566	0.802
Dementia	IN_LAMP5_RELN	TMCC2	0.07	0.05	1.41	0.158	0.491
Dementia	IN_PVALB	TMCC2	0.04	0.03	1.54	0.123	0.413
Dementia	IN_PVALB_CHC	TMCC2	-0.03	0.06	-0.47	0.641	0.886
Dementia	IN_SST	TMCC2	0.00	0.04	0.13	0.9	0.968
Dementia	IN_VIP	TMCC2	0.03	0.03	1.02	0.308	0.532
Dementia	Micro	TMCC2	0.13	0.05	2.60	0.00938	0.0688
Dementia	OPC	TMCC2	0.10	0.04	2.62	0.00881	0.13
Dementia	Oligo	TMCC2	0.09	0.03	3.25	0.00116	0.0129
Dementia	Astro	TMCC3	0.06	0.05	1.27	0.203	0.377
Dementia	EN_L2_3_IT	TMCC3	-0.05	0.04	-1.07	0.286	0.471
Dementia	EN_L3_5_IT_2	TMCC3	-0.21	0.13	-1.54	0.124	0.318
Dementia	EN_L3_5_IT_3	TMCC3	-0.16	0.15	-1.06	0.289	0.486
Dementia	Endo	TMCC3	0.04	0.06	0.72	0.469	0.879
Dementia	IN_PVALB	TMCC3	-0.04	0.05	-0.93	0.35	0.66
Dementia	IN_SST	TMCC3	-0.13	0.04	-3.21	0.00132	0.0414
Dementia	IN_VIP	TMCC3	-0.06	0.05	-1.08	0.278	0.502
Dementia	Micro	TMCC3	0.08	0.03	2.95	0.00315	0.0333
Dementia	OPC	TMCC3	0.07	0.05	1.45	0.148	0.455
Dementia	Oligo	TMCC3	0.02	0.02	1.35	0.177	0.377
Dementia	PVM	TMCC3	0.22	0.10	2.30	0.0216	0.435
Dementia	Astro	TMCO1	-0.07	0.02	-3.43	0.000605	0.0066
Dementia	EN_L2_3_IT	TMCO1	-0.02	0.01	-1.26	0.206	0.381
Dementia	EN_L3_5_IT_1	TMCO1	-0.01	0.03	-0.51	0.61	0.809
Dementia	EN_L3_5_IT_2	TMCO1	0.01	0.02	0.46	0.649	0.813
Dementia	EN_L3_5_IT_3	TMCO1	0.00	0.02	0.11	0.915	0.953
Dementia	EN_L5_6_NP	TMCO1	-0.02	0.04	-0.52	0.602	0.92
Dementia	EN_L5_ET	TMCO1	-0.07	0.30	-0.23	0.819	0.999
Dementia	EN_L6B	TMCO1	0.03	0.03	0.86	0.391	0.729
Dementia	EN_L6_CT	TMCO1	-0.07	0.03	-2.57	0.0102	0.0944
Dementia	EN_L6_IT_1	TMCO1	0.01	0.03	0.43	0.668	0.875
Dementia	EN_L6_IT_2	TMCO1	-0.00	0.04	-0.08	0.94	0.987
Dementia	Endo	TMCO1	-0.03	0.09	-0.33	0.743	0.956
Dementia	IN_ADARB2	TMCO1	0.02	0.03	0.64	0.52	0.825
Dementia	IN_LAMP5_LHX6	TMCO1	-0.03	0.03	-0.92	0.356	0.661
Dementia	IN_LAMP5_RELN	TMCO1	0.03	0.03	1.02	0.307	0.658
Dementia	IN_PVALB	TMCO1	-0.00	0.02	-0.09	0.929	0.973
Dementia	IN_PVALB_CHC	TMCO1	-0.02	0.04	-0.45	0.654	0.889
Dementia	IN_SST	TMCO1	-0.01	0.02	-0.49	0.623	0.847
Dementia	IN_VIP	TMCO1	-0.01	0.02	-0.52	0.605	0.775
Dementia	Micro	TMCO1	-0.05	0.03	-1.64	0.101	0.304
Dementia	OPC	TMCO1	-0.03	0.02	-1.58	0.114	0.408
Dementia	Oligo	TMCO1	-0.08	0.02	-4.45	8.77e-06	0.000474
Dementia	PC	TMCO1	0.11	0.12	0.84	0.401	0.859
Dementia	Astro	TMCO3	-0.02	0.02	-0.72	0.471	0.644
Dementia	EN_L2_3_IT	TMCO3	-0.01	0.02	-0.88	0.377	0.567
Dementia	EN_L3_5_IT_1	TMCO3	-0.04	0.03	-1.46	0.143	0.379
Dementia	EN_L3_5_IT_2	TMCO3	-0.03	0.02	-1.28	0.2	0.423
Dementia	EN_L3_5_IT_3	TMCO3	-0.04	0.02	-1.72	0.0859	0.216
Dementia	EN_L5_6_NP	TMCO3	-0.06	0.03	-1.68	0.0932	0.623
Dementia	EN_L5_ET	TMCO3	-0.15	0.39	-0.37	0.709	0.998
Dementia	EN_L6B	TMCO3	-0.06	0.03	-1.77	0.0764	0.353
Dementia	EN_L6_CT	TMCO3	-0.02	0.03	-0.63	0.526	0.78
Dementia	EN_L6_IT_1	TMCO3	-0.02	0.03	-0.80	0.425	0.738
Dementia	EN_L6_IT_2	TMCO3	0.01	0.03	0.35	0.723	0.924
Dementia	Endo	TMCO3	-0.05	0.14	-0.37	0.713	0.949
Dementia	IN_ADARB2	TMCO3	0.04	0.03	1.31	0.19	0.561
Dementia	IN_LAMP5_LHX6	TMCO3	0.02	0.03	0.59	0.554	0.795
Dementia	IN_LAMP5_RELN	TMCO3	0.04	0.03	1.56	0.119	0.431
Dementia	IN_PVALB	TMCO3	0.01	0.02	0.53	0.596	0.826
Dementia	IN_PVALB_CHC	TMCO3	-0.04	0.03	-1.17	0.241	0.662
Dementia	IN_SST	TMCO3	0.00	0.02	0.14	0.892	0.965
Dementia	IN_VIP	TMCO3	-0.01	0.02	-0.77	0.439	0.652
Dementia	Micro	TMCO3	0.06	0.03	1.85	0.0639	0.235
Dementia	OPC	TMCO3	0.00	0.02	0.11	0.916	0.968
Dementia	Oligo	TMCO3	-0.01	0.02	-0.67	0.503	0.704
Dementia	PC	TMCO3	-0.17	0.14	-1.24	0.214	0.777
Dementia	VLMC	TMCO3	0.24	0.07	3.50	0.00046	0.0211
Dementia	Astro	TMCO4	0.02	0.04	0.50	0.62	0.764
Dementia	EN_L2_3_IT	TMCO4	-0.14	0.06	-2.32	0.0204	0.0796
Dementia	EN_L3_5_IT_1	TMCO4	-0.09	0.07	-1.33	0.184	0.434
Dementia	EN_L3_5_IT_2	TMCO4	-0.10	0.06	-1.78	0.0744	0.233
Dementia	EN_L3_5_IT_3	TMCO4	-0.12	0.07	-1.76	0.0779	0.202
Dementia	EN_L5_6_NP	TMCO4	-0.01	0.08	-0.08	0.933	0.987
Dementia	EN_L5_ET	TMCO4	-0.96	0.65	-1.48	0.14	0.998
Dementia	EN_L6B	TMCO4	0.04	0.08	0.48	0.634	0.866
Dementia	EN_L6_CT	TMCO4	-0.17	0.07	-2.32	0.0201	0.145
Dementia	EN_L6_IT_1	TMCO4	-0.08	0.06	-1.26	0.209	0.551
Dementia	EN_L6_IT_2	TMCO4	-0.15	0.08	-1.95	0.0513	0.383
Dementia	Endo	TMCO4	0.22	0.15	1.46	0.144	0.65
Dementia	IN_ADARB2	TMCO4	-0.14	0.07	-1.91	0.0565	0.339
Dementia	IN_LAMP5_LHX6	TMCO4	-0.17	0.08	-2.26	0.0239	0.165
Dementia	IN_LAMP5_RELN	TMCO4	-0.09	0.07	-1.27	0.204	0.553
Dementia	IN_PVALB	TMCO4	-0.11	0.05	-2.39	0.0167	0.157
Dementia	IN_PVALB_CHC	TMCO4	-0.13	0.08	-1.61	0.108	0.499
Dementia	IN_SST	TMCO4	-0.18	0.06	-3.07	0.00214	0.0533
Dementia	IN_VIP	TMCO4	-0.22	0.06	-3.54	0.000401	0.00743
Dementia	Micro	TMCO4	0.05	0.03	1.45	0.147	0.383
Dementia	OPC	TMCO4	-0.01	0.06	-0.12	0.904	0.963
Dementia	Oligo	TMCO4	-0.01	0.07	-0.14	0.886	0.943
Dementia	PC	TMCO4	0.10	0.14	0.69	0.489	0.888
Dementia	PVM	TMCO4	0.20	0.23	0.86	0.388	0.834
Dementia	VLMC	TMCO4	-0.00	0.07	-0.01	0.99	0.996
Dementia	Oligo	TMCO5A	-0.03	0.08	-0.42	0.674	0.82
Dementia	Astro	TMCO6	-0.13	0.04	-3.02	0.00255	0.0182
Dementia	EN_L2_3_IT	TMCO6	0.05	0.04	1.21	0.225	0.404
Dementia	EN_L3_5_IT_2	TMCO6	0.23	0.11	2.00	0.0453	0.172
Dementia	EN_L3_5_IT_3	TMCO6	0.15	0.13	1.14	0.256	0.45
Dementia	IN_PVALB	TMCO6	0.11	0.14	0.75	0.456	0.741
Dementia	Micro	TMCO6	0.10	0.05	2.01	0.0442	0.186
Dementia	Oligo	TMCO6	-0.05	0.03	-1.51	0.132	0.313
Dementia	Astro	TMED1	-0.01	0.04	-0.33	0.74	0.849
Dementia	EN_L2_3_IT	TMED1	-0.03	0.05	-0.54	0.587	0.744
Dementia	OPC	TMED1	-0.04	0.05	-0.83	0.405	0.695
Dementia	Oligo	TMED1	-0.01	0.03	-0.19	0.846	0.922
Dementia	Astro	TMED10	0.03	0.03	1.11	0.267	0.452
Dementia	EN_L2_3_IT	TMED10	0.04	0.01	2.45	0.0143	0.0623
Dementia	EN_L3_5_IT_1	TMED10	0.07	0.03	2.75	0.0059	0.0615
Dementia	EN_L3_5_IT_2	TMED10	0.03	0.02	1.62	0.105	0.286
Dementia	EN_L3_5_IT_3	TMED10	0.03	0.02	1.68	0.0936	0.229
Dementia	EN_L5_6_NP	TMED10	0.06	0.04	1.46	0.145	0.689
Dementia	EN_L5_ET	TMED10	-0.18	0.34	-0.52	0.603	0.998
Dementia	EN_L6B	TMED10	0.05	0.03	1.50	0.134	0.462
Dementia	EN_L6_CT	TMED10	-0.02	0.03	-0.64	0.523	0.778
Dementia	EN_L6_IT_1	TMED10	0.02	0.03	0.58	0.563	0.822
Dementia	EN_L6_IT_2	TMED10	0.02	0.04	0.40	0.689	0.909
Dementia	Endo	TMED10	0.00	0.05	0.01	0.994	1
Dementia	IN_ADARB2	TMED10	0.01	0.03	0.25	0.8	0.944
Dementia	IN_LAMP5_LHX6	TMED10	0.04	0.04	1.14	0.253	0.559
Dementia	IN_LAMP5_RELN	TMED10	0.01	0.03	0.42	0.673	0.886
Dementia	IN_PVALB	TMED10	0.05	0.02	2.27	0.0231	0.185
Dementia	IN_PVALB_CHC	TMED10	0.02	0.04	0.53	0.593	0.867
Dementia	IN_SST	TMED10	0.01	0.02	0.23	0.815	0.932
Dementia	IN_VIP	TMED10	-0.01	0.02	-0.69	0.492	0.694
Dementia	Micro	TMED10	0.03	0.02	1.06	0.29	0.552
Dementia	OPC	TMED10	0.03	0.02	1.44	0.15	0.457
Dementia	Oligo	TMED10	0.03	0.02	1.62	0.106	0.27
Dementia	PC	TMED10	0.05	0.12	0.44	0.663	0.939
Dementia	PVM	TMED10	-0.07	0.08	-0.89	0.373	0.831
Dementia	VLMC	TMED10	-0.01	0.06	-0.21	0.837	0.926
Dementia	Astro	TMED2	-0.02	0.02	-1.14	0.256	0.44
Dementia	EN_L2_3_IT	TMED2	0.06	0.02	3.25	0.00114	0.0116
Dementia	EN_L3_5_IT_1	TMED2	0.03	0.03	0.87	0.387	0.647
Dementia	EN_L3_5_IT_2	TMED2	0.07	0.03	2.75	0.00592	0.046
Dementia	EN_L3_5_IT_3	TMED2	0.01	0.02	0.61	0.541	0.709
Dementia	EN_L5_6_NP	TMED2	0.04	0.05	0.75	0.453	0.871
Dementia	EN_L6B	TMED2	-0.04	0.05	-0.96	0.335	0.687
Dementia	EN_L6_CT	TMED2	0.02	0.04	0.45	0.655	0.859
Dementia	EN_L6_IT_1	TMED2	0.01	0.04	0.22	0.828	0.94
Dementia	EN_L6_IT_2	TMED2	-0.10	0.05	-2.02	0.043	0.361
Dementia	IN_ADARB2	TMED2	-0.02	0.04	-0.53	0.598	0.861
Dementia	IN_LAMP5_LHX6	TMED2	-0.01	0.05	-0.18	0.854	0.94
Dementia	IN_LAMP5_RELN	TMED2	0.06	0.04	1.59	0.113	0.419
Dementia	IN_PVALB	TMED2	0.03	0.03	0.94	0.35	0.66
Dementia	IN_PVALB_CHC	TMED2	-0.02	0.06	-0.37	0.713	0.913
Dementia	IN_SST	TMED2	-0.01	0.03	-0.35	0.727	0.895
Dementia	IN_VIP	TMED2	0.05	0.03	2.00	0.0451	0.161
Dementia	Micro	TMED2	0.03	0.04	0.85	0.397	0.65
Dementia	OPC	TMED2	-0.01	0.02	-0.38	0.706	0.876
Dementia	Oligo	TMED2	0.00	0.01	0.15	0.877	0.939
Dementia	Astro	TMED3	0.05	0.03	1.36	0.175	0.342
Dementia	EN_L2_3_IT	TMED3	-0.04	0.03	-1.44	0.149	0.305
Dementia	EN_L3_5_IT_1	TMED3	-0.03	0.04	-0.71	0.478	0.719
Dementia	EN_L3_5_IT_2	TMED3	0.00	0.04	0.10	0.917	0.961
Dementia	EN_L3_5_IT_3	TMED3	-0.01	0.03	-0.28	0.776	0.872
Dementia	EN_L5_6_NP	TMED3	-0.02	0.07	-0.37	0.713	0.946
Dementia	EN_L6B	TMED3	0.04	0.07	0.66	0.506	0.804
Dementia	EN_L6_CT	TMED3	-0.08	0.06	-1.35	0.177	0.482
Dementia	EN_L6_IT_1	TMED3	-0.05	0.05	-0.93	0.351	0.685
Dementia	EN_L6_IT_2	TMED3	-0.25	0.07	-3.59	0.000336	0.05
Dementia	IN_ADARB2	TMED3	-0.02	0.06	-0.39	0.698	0.904
Dementia	IN_LAMP5_LHX6	TMED3	-0.00	0.07	-0.05	0.96	0.985
Dementia	IN_LAMP5_RELN	TMED3	0.02	0.06	0.39	0.694	0.893
Dementia	IN_PVALB	TMED3	0.04	0.04	1.02	0.31	0.628
Dementia	IN_PVALB_CHC	TMED3	-0.04	0.07	-0.61	0.539	0.843
Dementia	IN_SST	TMED3	-0.03	0.05	-0.66	0.51	0.78
Dementia	IN_VIP	TMED3	0.00	0.03	0.08	0.938	0.971
Dementia	Micro	TMED3	0.08	0.05	1.63	0.102	0.307
Dementia	OPC	TMED3	-0.00	0.03	-0.00	0.997	0.999
Dementia	Oligo	TMED3	0.04	0.02	1.78	0.0744	0.216
Dementia	Astro	TMED4	0.01	0.02	0.46	0.642	0.78
Dementia	EN_L2_3_IT	TMED4	-0.01	0.02	-0.52	0.602	0.754
Dementia	EN_L3_5_IT_1	TMED4	-0.06	0.03	-2.13	0.0334	0.169
Dementia	EN_L3_5_IT_2	TMED4	-0.03	0.02	-1.27	0.203	0.426
Dementia	EN_L3_5_IT_3	TMED4	-0.01	0.03	-0.42	0.672	0.807
Dementia	EN_L5_6_NP	TMED4	-0.05	0.04	-1.31	0.189	0.721
Dementia	EN_L5_ET	TMED4	0.40	0.38	1.06	0.291	0.998
Dementia	EN_L6B	TMED4	0.04	0.04	1.16	0.248	0.604
Dementia	EN_L6_CT	TMED4	0.01	0.03	0.21	0.833	0.939
Dementia	EN_L6_IT_1	TMED4	0.01	0.03	0.15	0.879	0.959
Dementia	EN_L6_IT_2	TMED4	-0.05	0.04	-1.20	0.229	0.649
Dementia	Endo	TMED4	-0.02	0.12	-0.15	0.883	0.983
Dementia	IN_ADARB2	TMED4	-0.02	0.03	-0.54	0.591	0.858
Dementia	IN_LAMP5_LHX6	TMED4	-0.02	0.04	-0.47	0.636	0.837
Dementia	IN_LAMP5_RELN	TMED4	-0.03	0.03	-0.98	0.327	0.672
Dementia	IN_PVALB	TMED4	-0.02	0.02	-0.79	0.427	0.721
Dementia	IN_PVALB_CHC	TMED4	-0.06	0.04	-1.36	0.174	0.6
Dementia	IN_SST	TMED4	-0.01	0.03	-0.46	0.648	0.857
Dementia	IN_VIP	TMED4	-0.01	0.02	-0.46	0.643	0.8
Dementia	Micro	TMED4	0.05	0.03	1.48	0.139	0.37
Dementia	OPC	TMED4	0.01	0.02	0.36	0.717	0.882
Dementia	Oligo	TMED4	-0.03	0.02	-1.91	0.0562	0.18
Dementia	PC	TMED4	-0.08	0.11	-0.70	0.482	0.887
Dementia	Astro	TMED5	0.02	0.02	0.70	0.485	0.656
Dementia	EN_L2_3_IT	TMED5	0.04	0.02	2.09	0.0371	0.119
Dementia	EN_L3_5_IT_1	TMED5	0.16	0.04	4.30	1.71e-05	0.00154
Dementia	EN_L3_5_IT_2	TMED5	0.04	0.03	1.75	0.0804	0.244
Dementia	EN_L3_5_IT_3	TMED5	0.13	0.03	4.97	6.85e-07	3.5e-05
Dementia	EN_L5_6_NP	TMED5	0.00	0.04	0.02	0.982	0.997
Dementia	EN_L6B	TMED5	0.03	0.04	0.69	0.492	0.795
Dementia	EN_L6_CT	TMED5	0.05	0.04	1.12	0.263	0.577
Dementia	EN_L6_IT_1	TMED5	0.02	0.04	0.57	0.568	0.825
Dementia	EN_L6_IT_2	TMED5	0.07	0.05	1.28	0.199	0.621
Dementia	Endo	TMED5	0.14	0.12	1.14	0.252	0.762
Dementia	IN_ADARB2	TMED5	-0.02	0.04	-0.47	0.642	0.88
Dementia	IN_LAMP5_LHX6	TMED5	0.07	0.05	1.37	0.172	0.459
Dementia	IN_LAMP5_RELN	TMED5	0.05	0.04	1.31	0.191	0.537
Dementia	IN_PVALB	TMED5	0.02	0.02	0.97	0.331	0.645
Dementia	IN_PVALB_CHC	TMED5	-0.04	0.06	-0.69	0.488	0.825
Dementia	IN_SST	TMED5	0.02	0.03	0.55	0.581	0.823
Dementia	IN_VIP	TMED5	0.05	0.03	2.13	0.0329	0.131
Dementia	Micro	TMED5	0.02	0.03	0.65	0.516	0.742
Dementia	OPC	TMED5	-0.00	0.03	-0.05	0.959	0.985
Dementia	Oligo	TMED5	0.06	0.02	3.20	0.00137	0.0144
Dementia	PC	TMED5	0.46	0.13	3.43	0.000596	0.186
Dementia	Astro	TMED7-TICAM2	0.04	0.03	1.21	0.226	0.405
Dementia	EN_L2_3_IT	TMED7-TICAM2	0.05	0.03	1.80	0.0716	0.187
Dementia	EN_L3_5_IT_1	TMED7-TICAM2	0.05	0.05	0.85	0.396	0.656
Dementia	EN_L3_5_IT_2	TMED7-TICAM2	0.10	0.04	2.67	0.00758	0.0539
Dementia	EN_L3_5_IT_3	TMED7-TICAM2	0.08	0.04	2.04	0.0412	0.13
Dementia	EN_L6B	TMED7-TICAM2	0.20	0.17	1.22	0.221	0.577
Dementia	EN_L6_CT	TMED7-TICAM2	-0.15	0.15	-1.00	0.319	0.632
Dementia	EN_L6_IT_1	TMED7-TICAM2	0.05	0.05	0.95	0.341	0.678
Dementia	IN_LAMP5_RELN	TMED7-TICAM2	0.12	0.07	1.80	0.0724	0.345
Dementia	IN_PVALB	TMED7-TICAM2	0.01	0.04	0.17	0.862	0.947
Dementia	IN_SST	TMED7-TICAM2	-0.06	0.05	-1.31	0.191	0.506
Dementia	IN_VIP	TMED7-TICAM2	0.02	0.04	0.54	0.592	0.766
Dementia	Micro	TMED7-TICAM2	0.11	0.05	2.18	0.0292	0.145
Dementia	OPC	TMED7-TICAM2	0.02	0.03	0.63	0.526	0.776
Dementia	Oligo	TMED7-TICAM2	0.07	0.02	2.98	0.00289	0.0242
Dementia	Astro	TMED8	-0.10	0.02	-4.65	3.32e-06	0.000138
Dementia	EN_L2_3_IT	TMED8	0.00	0.01	0.13	0.898	0.945
Dementia	EN_L3_5_IT_1	TMED8	0.02	0.02	0.83	0.405	0.664
Dementia	EN_L3_5_IT_2	TMED8	0.03	0.02	1.91	0.0558	0.197
Dementia	EN_L3_5_IT_3	TMED8	0.04	0.02	2.25	0.0243	0.0905
Dementia	EN_L5_6_NP	TMED8	0.01	0.03	0.42	0.671	0.937
Dementia	EN_L5_ET	TMED8	0.28	0.27	1.06	0.291	0.998
Dementia	EN_L6B	TMED8	-0.01	0.03	-0.20	0.841	0.953
Dementia	EN_L6_CT	TMED8	-0.00	0.02	-0.09	0.925	0.973
Dementia	EN_L6_IT_1	TMED8	-0.00	0.02	-0.01	0.996	0.999
Dementia	EN_L6_IT_2	TMED8	-0.02	0.03	-0.69	0.492	0.827
Dementia	Endo	TMED8	-0.24	0.15	-1.59	0.112	0.591
Dementia	IN_ADARB2	TMED8	0.01	0.03	0.53	0.593	0.858
Dementia	IN_LAMP5_LHX6	TMED8	0.01	0.03	0.44	0.66	0.85
Dementia	IN_LAMP5_RELN	TMED8	-0.00	0.03	-0.11	0.915	0.976
Dementia	IN_PVALB	TMED8	-0.02	0.02	-1.13	0.259	0.58
Dementia	IN_PVALB_CHC	TMED8	-0.03	0.04	-0.98	0.325	0.728
Dementia	IN_SST	TMED8	0.02	0.02	1.14	0.255	0.58
Dementia	IN_VIP	TMED8	0.02	0.02	1.20	0.23	0.445
Dementia	Micro	TMED8	0.13	0.05	2.56	0.0103	0.0733
Dementia	OPC	TMED8	-0.02	0.02	-0.81	0.42	0.706
Dementia	Oligo	TMED8	-0.09	0.02	-4.35	1.39e-05	0.000651
Dementia	PC	TMED8	0.04	0.13	0.33	0.739	0.956
Dementia	PVM	TMED8	-0.34	0.20	-1.68	0.0932	0.626
Dementia	Astro	TMED9	-0.02	0.03	-0.81	0.42	0.601
Dementia	EN_L2_3_IT	TMED9	0.01	0.02	0.23	0.821	0.901
Dementia	EN_L3_5_IT_1	TMED9	-0.01	0.05	-0.21	0.836	0.928
Dementia	EN_L3_5_IT_2	TMED9	-0.03	0.03	-0.90	0.37	0.6
Dementia	EN_L3_5_IT_3	TMED9	-0.00	0.03	-0.05	0.961	0.98
Dementia	EN_L5_6_NP	TMED9	0.16	0.18	0.88	0.378	0.842
Dementia	EN_L6B	TMED9	-0.01	0.13	-0.09	0.924	0.974
Dementia	EN_L6_CT	TMED9	-0.01	0.05	-0.18	0.859	0.948
Dementia	EN_L6_IT_1	TMED9	-0.02	0.05	-0.36	0.719	0.897
Dementia	EN_L6_IT_2	TMED9	-0.24	0.15	-1.55	0.121	0.52
Dementia	Endo	TMED9	0.16	0.13	1.22	0.222	0.742
Dementia	IN_ADARB2	TMED9	-0.04	0.05	-0.75	0.454	0.789
Dementia	IN_LAMP5_RELN	TMED9	0.07	0.05	1.35	0.177	0.519
Dementia	IN_PVALB	TMED9	0.02	0.04	0.57	0.572	0.812
Dementia	IN_SST	TMED9	-0.00	0.04	-0.05	0.958	0.986
Dementia	IN_VIP	TMED9	-0.05	0.03	-1.71	0.0881	0.246
Dementia	Micro	TMED9	-0.01	0.03	-0.16	0.872	0.942
Dementia	OPC	TMED9	0.04	0.03	1.29	0.198	0.514
Dementia	Oligo	TMED9	0.04	0.02	2.10	0.0353	0.132
Dementia	Astro	TMEFF2	-0.02	0.04	-0.43	0.666	0.797
Dementia	EN_L2_3_IT	TMEFF2	0.09	0.02	4.41	1.04e-05	0.000558
Dementia	EN_L3_5_IT_1	TMEFF2	0.03	0.02	1.52	0.129	0.357
Dementia	EN_L3_5_IT_2	TMEFF2	0.04	0.03	1.33	0.184	0.403
Dementia	EN_L3_5_IT_3	TMEFF2	0.10	0.02	4.64	3.46e-06	0.000123
Dementia	EN_L5_6_NP	TMEFF2	0.06	0.03	2.12	0.0338	0.477
Dementia	EN_L5_ET	TMEFF2	-0.18	0.25	-0.71	0.477	0.998
Dementia	EN_L6B	TMEFF2	-0.01	0.03	-0.21	0.831	0.949
Dementia	EN_L6_CT	TMEFF2	0.06	0.02	2.76	0.00572	0.0666
Dementia	EN_L6_IT_1	TMEFF2	0.00	0.03	0.08	0.938	0.978
Dementia	EN_L6_IT_2	TMEFF2	0.08	0.03	2.40	0.0163	0.255
Dementia	Endo	TMEFF2	-0.06	0.13	-0.43	0.664	0.941
Dementia	IN_ADARB2	TMEFF2	0.05	0.03	1.78	0.0752	0.385
Dementia	IN_LAMP5_LHX6	TMEFF2	0.11	0.03	3.82	0.000133	0.00788
Dementia	IN_LAMP5_RELN	TMEFF2	0.14	0.03	4.19	2.85e-05	0.00359
Dementia	IN_PVALB	TMEFF2	0.11	0.03	4.02	5.87e-05	0.007
Dementia	IN_PVALB_CHC	TMEFF2	0.15	0.03	4.27	1.92e-05	0.00263
Dementia	IN_SST	TMEFF2	0.03	0.03	1.28	0.201	0.518
Dementia	IN_VIP	TMEFF2	0.04	0.02	2.05	0.0402	0.15
Dementia	Micro	TMEFF2	0.03	0.04	0.58	0.562	0.77
Dementia	OPC	TMEFF2	0.02	0.03	0.59	0.554	0.791
Dementia	Oligo	TMEFF2	-0.00	0.02	-0.09	0.931	0.966
Dementia	PC	TMEFF2	-0.02	0.16	-0.11	0.909	0.992
Dementia	VLMC	TMEFF2	-0.16	0.08	-2.07	0.0383	0.188
Dementia	Astro	TMEM100	-0.23	0.09	-2.59	0.00973	0.046
Dementia	IN_VIP	TMEM100	0.11	0.07	1.64	0.1	0.266
Dementia	OPC	TMEM100	0.09	0.06	1.58	0.115	0.41
Dementia	Astro	TMEM101	-0.08	0.03	-2.57	0.0102	0.0473
Dementia	EN_L2_3_IT	TMEM101	-0.01	0.03	-0.50	0.617	0.766
Dementia	EN_L3_5_IT_1	TMEM101	-0.01	0.05	-0.27	0.785	0.906
Dementia	EN_L3_5_IT_2	TMEM101	-0.04	0.04	-1.19	0.235	0.465
Dementia	EN_L3_5_IT_3	TMEM101	0.01	0.04	0.27	0.79	0.881
Dementia	EN_L6_CT	TMEM101	0.10	0.16	0.60	0.546	0.794
Dementia	EN_L6_IT_1	TMEM101	-0.02	0.13	-0.15	0.884	0.961
Dementia	IN_LAMP5_RELN	TMEM101	-0.06	0.07	-0.84	0.4	0.724
Dementia	IN_PVALB	TMEM101	-0.00	0.04	-0.07	0.947	0.981
Dementia	IN_SST	TMEM101	0.01	0.05	0.20	0.843	0.944
Dementia	IN_VIP	TMEM101	0.00	0.04	0.03	0.978	0.989
Dementia	OPC	TMEM101	-0.02	0.04	-0.60	0.549	0.789
Dementia	Oligo	TMEM101	-0.00	0.02	-0.03	0.974	0.986
Dementia	Astro	TMEM104	0.01	0.03	0.33	0.744	0.851
Dementia	EN_L2_3_IT	TMEM104	-0.03	0.03	-1.14	0.254	0.437
Dementia	EN_L3_5_IT_1	TMEM104	0.03	0.05	0.50	0.619	0.815
Dementia	EN_L3_5_IT_2	TMEM104	0.02	0.04	0.54	0.591	0.774
Dementia	EN_L3_5_IT_3	TMEM104	-0.03	0.04	-0.84	0.4	0.592
Dementia	EN_L5_6_NP	TMEM104	-0.14	0.17	-0.82	0.413	0.853
Dementia	EN_L6B	TMEM104	-0.09	0.06	-1.53	0.125	0.45
Dementia	EN_L6_CT	TMEM104	-0.11	0.06	-2.02	0.0435	0.23
Dementia	EN_L6_IT_1	TMEM104	-0.04	0.05	-0.88	0.377	0.702
Dementia	EN_L6_IT_2	TMEM104	-0.16	0.15	-1.04	0.299	0.713
Dementia	IN_ADARB2	TMEM104	-0.02	0.17	-0.13	0.894	0.971
Dementia	IN_LAMP5_RELN	TMEM104	0.01	0.06	0.20	0.841	0.952
Dementia	IN_PVALB	TMEM104	-0.00	0.04	-0.00	0.998	1
Dementia	IN_SST	TMEM104	0.04	0.05	0.83	0.404	0.712
Dementia	IN_VIP	TMEM104	-0.05	0.04	-1.25	0.213	0.426
Dementia	Micro	TMEM104	-0.04	0.04	-1.04	0.299	0.562
Dementia	OPC	TMEM104	-0.01	0.03	-0.28	0.777	0.909
Dementia	Oligo	TMEM104	-0.00	0.02	-0.13	0.895	0.948
Dementia	Astro	TMEM106A	-0.04	0.05	-0.74	0.457	0.634
Dementia	EN_L2_3_IT	TMEM106A	-0.00	0.05	-0.05	0.961	0.979
Dementia	Micro	TMEM106A	-0.01	0.03	-0.52	0.602	0.796
Dementia	OPC	TMEM106A	-0.03	0.07	-0.46	0.643	0.843
Dementia	Oligo	TMEM106A	0.02	0.03	0.70	0.485	0.69
Dementia	PVM	TMEM106A	0.06	0.08	0.76	0.45	0.857
Dementia	Astro	TMEM106B	0.00	0.02	0.06	0.954	0.976
Dementia	EN_L2_3_IT	TMEM106B	0.04	0.02	1.92	0.0543	0.156
Dementia	EN_L3_5_IT_1	TMEM106B	0.09	0.02	3.64	0.000271	0.00918
Dementia	EN_L3_5_IT_2	TMEM106B	0.03	0.02	1.46	0.143	0.349
Dementia	EN_L3_5_IT_3	TMEM106B	0.04	0.02	2.24	0.025	0.0924
Dementia	EN_L5_6_NP	TMEM106B	0.06	0.03	1.90	0.0578	0.557
Dementia	EN_L5_ET	TMEM106B	-0.18	0.32	-0.55	0.581	0.998
Dementia	EN_L6B	TMEM106B	0.03	0.03	1.20	0.232	0.59
Dementia	EN_L6_CT	TMEM106B	0.01	0.03	0.38	0.703	0.886
Dementia	EN_L6_IT_1	TMEM106B	0.04	0.02	1.58	0.114	0.42
Dementia	EN_L6_IT_2	TMEM106B	0.00	0.03	0.08	0.936	0.987
Dementia	Endo	TMEM106B	-0.15	0.05	-2.80	0.0051	0.181
Dementia	IN_ADARB2	TMEM106B	-0.01	0.03	-0.21	0.83	0.952
Dementia	IN_LAMP5_LHX6	TMEM106B	0.01	0.03	0.24	0.808	0.921
Dementia	IN_LAMP5_RELN	TMEM106B	0.02	0.02	0.64	0.525	0.803
Dementia	IN_PVALB	TMEM106B	0.03	0.02	1.54	0.123	0.414
Dementia	IN_PVALB_CHC	TMEM106B	0.00	0.03	0.18	0.859	0.964
Dementia	IN_SST	TMEM106B	0.03	0.02	1.32	0.186	0.501
Dementia	IN_VIP	TMEM106B	0.00	0.02	0.05	0.958	0.979
Dementia	Micro	TMEM106B	-0.03	0.03	-0.95	0.341	0.604
Dementia	OPC	TMEM106B	0.00	0.02	0.10	0.922	0.97
Dementia	Oligo	TMEM106B	-0.01	0.02	-0.49	0.624	0.787
Dementia	PC	TMEM106B	-0.18	0.11	-1.67	0.0943	0.657
Dementia	Astro	TMEM106C	0.16	0.04	3.87	0.00011	0.00191
Dementia	EN_L2_3_IT	TMEM106C	0.05	0.03	1.74	0.082	0.205
Dementia	EN_L3_5_IT_1	TMEM106C	0.10	0.04	2.22	0.0263	0.148
Dementia	EN_L3_5_IT_2	TMEM106C	0.12	0.03	3.50	0.000457	0.00733
Dementia	EN_L3_5_IT_3	TMEM106C	0.07	0.03	2.25	0.0246	0.0913
Dementia	EN_L5_6_NP	TMEM106C	-0.07	0.05	-1.43	0.153	0.694
Dementia	EN_L6B	TMEM106C	-0.02	0.06	-0.39	0.696	0.893
Dementia	EN_L6_CT	TMEM106C	0.06	0.04	1.38	0.166	0.467
Dementia	EN_L6_IT_1	TMEM106C	0.04	0.05	0.90	0.369	0.697
Dementia	EN_L6_IT_2	TMEM106C	0.07	0.06	1.18	0.237	0.657
Dementia	IN_ADARB2	TMEM106C	0.07	0.05	1.47	0.141	0.499
Dementia	IN_LAMP5_LHX6	TMEM106C	0.14	0.06	2.40	0.0166	0.135
Dementia	IN_LAMP5_RELN	TMEM106C	0.02	0.05	0.50	0.619	0.862
Dementia	IN_PVALB	TMEM106C	0.03	0.04	0.82	0.414	0.712
Dementia	IN_SST	TMEM106C	0.04	0.04	1.16	0.245	0.569
Dementia	IN_VIP	TMEM106C	0.06	0.03	2.01	0.0446	0.16
Dementia	OPC	TMEM106C	0.12	0.05	2.29	0.0222	0.197
Dementia	Oligo	TMEM106C	0.23	0.05	4.65	3.28e-06	0.000237
Dementia	Astro	TMEM107	-0.04	0.04	-1.02	0.31	0.498
Dementia	EN_L2_3_IT	TMEM107	-0.04	0.03	-1.69	0.0906	0.219
Dementia	EN_L3_5_IT_1	TMEM107	-0.02	0.04	-0.56	0.578	0.789
Dementia	EN_L3_5_IT_2	TMEM107	-0.07	0.03	-1.86	0.0627	0.21
Dementia	EN_L3_5_IT_3	TMEM107	-0.05	0.04	-1.27	0.205	0.39
Dementia	EN_L6_IT_1	TMEM107	-0.07	0.05	-1.60	0.11	0.414
Dementia	EN_L6_IT_2	TMEM107	-0.07	0.14	-0.50	0.62	0.883
Dementia	IN_PVALB	TMEM107	0.01	0.04	0.14	0.885	0.956
Dementia	IN_SST	TMEM107	-0.02	0.06	-0.39	0.697	0.88
Dementia	IN_VIP	TMEM107	-0.03	0.03	-0.98	0.329	0.553
Dementia	Oligo	TMEM107	-0.02	0.03	-0.46	0.642	0.799
Dementia	Astro	TMEM108	-0.03	0.03	-0.74	0.459	0.635
Dementia	EN_L2_3_IT	TMEM108	0.07	0.02	3.70	0.000213	0.00396
Dementia	EN_L3_5_IT_1	TMEM108	0.12	0.03	3.74	0.000182	0.00721
Dementia	EN_L3_5_IT_2	TMEM108	0.18	0.03	6.10	1.05e-09	3.19e-07
Dementia	EN_L3_5_IT_3	TMEM108	0.13	0.03	4.11	3.94e-05	0.00081
Dementia	EN_L5_6_NP	TMEM108	0.04	0.04	1.09	0.275	0.78
Dementia	EN_L5_ET	TMEM108	0.20	0.24	0.83	0.404	0.998
Dementia	EN_L6B	TMEM108	0.05	0.03	2.06	0.039	0.25
Dementia	EN_L6_CT	TMEM108	0.09	0.02	3.70	0.000219	0.0074
Dementia	EN_L6_IT_1	TMEM108	0.04	0.03	1.24	0.215	0.557
Dementia	EN_L6_IT_2	TMEM108	0.07	0.06	1.18	0.238	0.658
Dementia	Endo	TMEM108	0.30	0.18	1.67	0.0954	0.567
Dementia	IN_ADARB2	TMEM108	0.01	0.03	0.42	0.675	0.893
Dementia	IN_LAMP5_LHX6	TMEM108	0.04	0.03	1.39	0.166	0.451
Dementia	IN_LAMP5_RELN	TMEM108	0.04	0.03	1.36	0.173	0.514
Dementia	IN_PVALB	TMEM108	0.02	0.02	0.94	0.346	0.657
Dementia	IN_PVALB_CHC	TMEM108	0.00	0.03	0.13	0.9	0.976
Dementia	IN_SST	TMEM108	-0.00	0.02	-0.02	0.987	0.996
Dementia	IN_VIP	TMEM108	0.01	0.02	0.75	0.456	0.666
Dementia	Micro	TMEM108	-0.00	0.05	-0.02	0.988	0.995
Dementia	OPC	TMEM108	0.04	0.02	2.09	0.0371	0.247
Dementia	Oligo	TMEM108	-0.01	0.04	-0.25	0.803	0.899
Dementia	PC	TMEM108	-0.00	0.09	-0.03	0.979	0.998
Dementia	VLMC	TMEM108	0.11	0.11	1.04	0.299	0.554
Dementia	Astro	TMEM109	0.05	0.04	1.15	0.251	0.435
Dementia	EN_L2_3_IT	TMEM109	-0.01	0.03	-0.49	0.625	0.772
Dementia	EN_L3_5_IT_1	TMEM109	0.08	0.14	0.55	0.584	0.793
Dementia	EN_L3_5_IT_2	TMEM109	0.00	0.03	0.11	0.909	0.957
Dementia	EN_L3_5_IT_3	TMEM109	0.02	0.04	0.61	0.544	0.711
Dementia	EN_L6_CT	TMEM109	0.00	0.15	0.01	0.991	0.996
Dementia	EN_L6_IT_1	TMEM109	0.06	0.14	0.43	0.664	0.873
Dementia	Endo	TMEM109	-0.09	0.12	-0.73	0.466	0.879
Dementia	IN_PVALB	TMEM109	-0.04	0.05	-0.67	0.504	0.774
Dementia	IN_SST	TMEM109	-0.17	0.05	-3.15	0.00166	0.0465
Dementia	IN_VIP	TMEM109	-0.03	0.05	-0.57	0.569	0.751
Dementia	Micro	TMEM109	0.13	0.05	2.70	0.00693	0.0555
Dementia	Oligo	TMEM109	0.02	0.03	0.79	0.43	0.644
Dementia	PC	TMEM109	-0.26	0.13	-1.91	0.0565	0.563
Dementia	Astro	TMEM11	-0.02	0.03	-0.64	0.525	0.689
Dementia	EN_L2_3_IT	TMEM11	0.02	0.03	0.64	0.523	0.695
Dementia	EN_L3_5_IT_2	TMEM11	-0.03	0.04	-0.91	0.363	0.594
Dementia	EN_L3_5_IT_3	TMEM11	0.03	0.04	0.62	0.537	0.706
Dementia	EN_L6_IT_1	TMEM11	-0.09	0.15	-0.63	0.527	0.803
Dementia	IN_PVALB	TMEM11	0.02	0.04	0.41	0.678	0.869
Dementia	IN_SST	TMEM11	-0.05	0.05	-0.93	0.35	0.67
Dementia	IN_VIP	TMEM11	0.02	0.04	0.56	0.576	0.756
Dementia	Micro	TMEM11	-0.04	0.05	-0.82	0.413	0.662
Dementia	OPC	TMEM11	-0.02	0.04	-0.40	0.693	0.87
Dementia	Oligo	TMEM11	0.03	0.02	1.36	0.173	0.372
Dementia	EN_L2_3_IT	TMEM114	-0.17	0.06	-2.80	0.00516	0.0314
Dementia	Oligo	TMEM114	-0.07	0.06	-1.22	0.224	0.437
Dementia	Astro	TMEM115	-0.05	0.04	-1.34	0.179	0.347
Dementia	EN_L2_3_IT	TMEM115	0.08	0.04	2.32	0.0203	0.0793
Dementia	EN_L3_5_IT_2	TMEM115	-0.04	0.05	-0.81	0.417	0.642
Dementia	EN_L3_5_IT_3	TMEM115	0.01	0.05	0.13	0.897	0.943
Dementia	IN_PVALB	TMEM115	0.04	0.06	0.60	0.547	0.799
Dementia	IN_VIP	TMEM115	0.02	0.05	0.46	0.644	0.801
Dementia	OPC	TMEM115	0.02	0.04	0.48	0.629	0.836
Dementia	Oligo	TMEM115	0.06	0.03	2.09	0.0366	0.135
Dementia	Astro	TMEM116	-0.01	0.02	-0.44	0.663	0.795
Dementia	EN_L2_3_IT	TMEM116	-0.03	0.02	-1.47	0.141	0.294
Dementia	EN_L3_5_IT_1	TMEM116	-0.02	0.03	-0.64	0.525	0.751
Dementia	EN_L3_5_IT_2	TMEM116	0.02	0.03	0.80	0.421	0.645
Dementia	EN_L3_5_IT_3	TMEM116	0.03	0.03	1.08	0.281	0.477
Dementia	EN_L5_6_NP	TMEM116	0.09	0.04	2.00	0.0453	0.516
Dementia	EN_L5_ET	TMEM116	0.34	0.35	0.95	0.34	0.998
Dementia	EN_L6B	TMEM116	-0.02	0.04	-0.46	0.649	0.873
Dementia	EN_L6_CT	TMEM116	0.00	0.04	0.10	0.92	0.971
Dementia	EN_L6_IT_1	TMEM116	-0.03	0.03	-1.03	0.301	0.64
Dementia	EN_L6_IT_2	TMEM116	0.01	0.05	0.26	0.797	0.947
Dementia	IN_ADARB2	TMEM116	0.03	0.04	0.68	0.497	0.813
Dementia	IN_LAMP5_LHX6	TMEM116	0.02	0.04	0.48	0.634	0.836
Dementia	IN_LAMP5_RELN	TMEM116	-0.00	0.04	-0.02	0.988	0.997
Dementia	IN_PVALB	TMEM116	0.01	0.03	0.38	0.707	0.882
Dementia	IN_PVALB_CHC	TMEM116	-0.00	0.05	-0.06	0.955	0.989
Dementia	IN_SST	TMEM116	0.05	0.03	1.68	0.0939	0.353
Dementia	IN_VIP	TMEM116	0.02	0.02	0.98	0.328	0.551
Dementia	Micro	TMEM116	0.01	0.04	0.18	0.857	0.933
Dementia	OPC	TMEM116	0.02	0.03	0.76	0.45	0.726
Dementia	Oligo	TMEM116	-0.01	0.02	-0.70	0.482	0.688
Dementia	Adaptive	TMEM117	-0.05	0.11	-0.47	0.638	0.987
Dementia	Astro	TMEM117	-0.01	0.02	-0.46	0.645	0.782
Dementia	EN_L2_3_IT	TMEM117	0.03	0.02	1.25	0.21	0.385
Dementia	EN_L3_5_IT_1	TMEM117	-0.00	0.03	-0.01	0.989	0.996
Dementia	EN_L3_5_IT_2	TMEM117	-0.06	0.02	-2.46	0.014	0.0806
Dementia	EN_L3_5_IT_3	TMEM117	0.01	0.02	0.43	0.665	0.801
Dementia	EN_L5_6_NP	TMEM117	-0.04	0.03	-1.25	0.21	0.735
Dementia	EN_L5_ET	TMEM117	0.04	0.23	0.19	0.851	1
Dementia	EN_L6B	TMEM117	-0.04	0.03	-1.69	0.0912	0.384
Dementia	EN_L6_CT	TMEM117	-0.03	0.03	-0.95	0.341	0.653
Dementia	EN_L6_IT_1	TMEM117	-0.02	0.03	-0.86	0.391	0.712
Dementia	EN_L6_IT_2	TMEM117	-0.00	0.03	-0.15	0.883	0.973
Dementia	Endo	TMEM117	-0.09	0.07	-1.33	0.184	0.703
Dementia	IN_ADARB2	TMEM117	0.03	0.02	1.53	0.125	0.475
Dementia	IN_LAMP5_LHX6	TMEM117	0.03	0.02	1.38	0.168	0.453
Dementia	IN_LAMP5_RELN	TMEM117	0.03	0.02	1.36	0.173	0.514
Dementia	IN_PVALB	TMEM117	0.02	0.02	1.13	0.26	0.582
Dementia	IN_PVALB_CHC	TMEM117	-0.05	0.04	-1.28	0.201	0.631
Dementia	IN_SST	TMEM117	0.05	0.02	2.39	0.0169	0.15
Dementia	IN_VIP	TMEM117	0.03	0.01	1.87	0.0616	0.196
Dementia	Micro	TMEM117	-0.00	0.02	-0.17	0.861	0.935
Dementia	OPC	TMEM117	-0.01	0.02	-0.86	0.39	0.685
Dementia	Oligo	TMEM117	0.00	0.02	0.06	0.955	0.977
Dementia	PC	TMEM117	-0.02	0.07	-0.30	0.761	0.962
Dementia	PVM	TMEM117	-0.07	0.08	-0.93	0.353	0.827
Dementia	SMC	TMEM117	-0.01	0.14	-0.08	0.937	0.981
Dementia	VLMC	TMEM117	0.09	0.06	1.44	0.149	0.381
Dementia	Micro	TMEM119	0.04	0.05	0.84	0.401	0.653
Dementia	Astro	TMEM120A	0.09	0.03	3.07	0.00216	0.0162
Dementia	EN_L2_3_IT	TMEM120A	0.05	0.03	1.66	0.0964	0.228
Dementia	EN_L3_5_IT_1	TMEM120A	0.44	0.16	2.80	0.00508	0.0565
Dementia	EN_L3_5_IT_2	TMEM120A	0.06	0.04	1.63	0.104	0.285
Dementia	EN_L3_5_IT_3	TMEM120A	0.01	0.04	0.27	0.787	0.879
Dementia	EN_L5_6_NP	TMEM120A	-0.12	0.17	-0.70	0.485	0.884
Dementia	EN_L6_IT_1	TMEM120A	0.11	0.05	1.92	0.0549	0.302
Dementia	EN_L6_IT_2	TMEM120A	0.11	0.18	0.61	0.542	0.854
Dementia	IN_ADARB2	TMEM120A	0.02	0.06	0.40	0.692	0.901
Dementia	IN_LAMP5_RELN	TMEM120A	-0.01	0.05	-0.17	0.865	0.96
Dementia	IN_PVALB	TMEM120A	0.00	0.03	0.08	0.936	0.976
Dementia	IN_SST	TMEM120A	-0.04	0.05	-0.77	0.444	0.738
Dementia	IN_VIP	TMEM120A	0.05	0.03	1.80	0.0724	0.217
Dementia	Micro	TMEM120A	0.03	0.05	0.52	0.604	0.796
Dementia	OPC	TMEM120A	0.10	0.04	2.44	0.0148	0.165
Dementia	Oligo	TMEM120A	0.03	0.02	1.56	0.119	0.291
Dementia	Astro	TMEM120B	0.02	0.02	0.95	0.34	0.528
Dementia	EN_L2_3_IT	TMEM120B	0.01	0.02	0.42	0.676	0.807
Dementia	EN_L3_5_IT_1	TMEM120B	0.04	0.03	1.42	0.157	0.398
Dementia	EN_L3_5_IT_2	TMEM120B	-0.02	0.02	-0.94	0.345	0.577
Dementia	EN_L3_5_IT_3	TMEM120B	-0.04	0.02	-2.09	0.0365	0.12
Dementia	EN_L5_6_NP	TMEM120B	-0.04	0.03	-1.18	0.237	0.755
Dementia	EN_L5_ET	TMEM120B	-0.15	0.37	-0.40	0.688	0.998
Dementia	EN_L6B	TMEM120B	-0.02	0.03	-0.64	0.521	0.812
Dementia	EN_L6_CT	TMEM120B	-0.06	0.03	-1.90	0.0569	0.265
Dementia	EN_L6_IT_1	TMEM120B	0.01	0.03	0.24	0.813	0.935
Dementia	EN_L6_IT_2	TMEM120B	0.04	0.03	1.08	0.279	0.694
Dementia	IN_ADARB2	TMEM120B	-0.05	0.03	-1.92	0.055	0.335
Dementia	IN_LAMP5_LHX6	TMEM120B	0.06	0.03	1.73	0.0844	0.324
Dementia	IN_LAMP5_RELN	TMEM120B	-0.02	0.03	-0.68	0.498	0.785
Dementia	IN_PVALB	TMEM120B	0.01	0.02	0.24	0.807	0.926
Dementia	IN_PVALB_CHC	TMEM120B	-0.10	0.03	-2.81	0.00496	0.113
Dementia	IN_SST	TMEM120B	0.01	0.02	0.25	0.8	0.926
Dementia	IN_VIP	TMEM120B	0.02	0.02	0.92	0.359	0.581
Dementia	Micro	TMEM120B	0.05	0.03	1.42	0.156	0.395
Dementia	OPC	TMEM120B	-0.00	0.03	-0.18	0.858	0.947
Dementia	Oligo	TMEM120B	0.04	0.02	1.86	0.0632	0.195
Dementia	Astro	TMEM121	0.03	0.05	0.53	0.599	0.749
Dementia	EN_L2_3_IT	TMEM121	-0.03	0.04	-0.77	0.442	0.626
Dementia	EN_L3_5_IT_2	TMEM121	-0.10	0.05	-2.15	0.0317	0.137
Dementia	EN_L3_5_IT_3	TMEM121	-0.03	0.05	-0.69	0.488	0.667
Dementia	EN_L6_IT_1	TMEM121	0.06	0.15	0.41	0.684	0.882
Dementia	IN_PVALB	TMEM121	-0.06	0.06	-1.02	0.306	0.624
Dementia	IN_VIP	TMEM121	-0.07	0.05	-1.56	0.118	0.298
Dementia	OPC	TMEM121	-0.06	0.03	-1.87	0.0618	0.307
Dementia	Oligo	TMEM121	-0.03	0.03	-0.85	0.396	0.614
Dementia	EN_L2_3_IT	TMEM121B	-0.00	0.03	-0.07	0.944	0.969
Dementia	EN_L3_5_IT_2	TMEM121B	-0.05	0.04	-1.37	0.172	0.388
Dementia	EN_L3_5_IT_3	TMEM121B	-0.08	0.04	-1.98	0.0481	0.144
Dementia	EN_L5_6_NP	TMEM121B	0.03	0.17	0.19	0.849	0.971
Dementia	EN_L6_IT_1	TMEM121B	-0.30	0.14	-2.10	0.0358	0.247
Dementia	IN_VIP	TMEM121B	-0.11	0.05	-2.34	0.0192	0.0923
Dementia	Micro	TMEM121B	0.12	0.07	1.78	0.075	0.257
Dementia	OPC	TMEM121B	-0.06	0.05	-1.31	0.191	0.507
Dementia	Oligo	TMEM121B	0.02	0.06	0.38	0.706	0.841
Dementia	Astro	TMEM123	-0.03	0.02	-1.26	0.208	0.383
Dementia	EN_L2_3_IT	TMEM123	-0.15	0.04	-3.95	7.83e-05	0.00207
Dementia	EN_L3_5_IT_1	TMEM123	-0.12	0.06	-1.91	0.056	0.228
Dementia	EN_L3_5_IT_2	TMEM123	-0.19	0.05	-4.06	4.92e-05	0.00137
Dementia	EN_L3_5_IT_3	TMEM123	-0.11	0.05	-2.22	0.0262	0.095
Dementia	EN_L6B	TMEM123	-0.06	0.18	-0.35	0.724	0.905
Dementia	EN_L6_CT	TMEM123	-0.11	0.16	-0.70	0.486	0.755
Dementia	EN_L6_IT_1	TMEM123	0.05	0.16	0.31	0.754	0.911
Dementia	EN_L6_IT_2	TMEM123	0.10	0.19	0.53	0.599	0.878
Dementia	Endo	TMEM123	-0.07	0.05	-1.33	0.184	0.705
Dementia	IN_ADARB2	TMEM123	-0.07	0.06	-1.15	0.252	0.631
Dementia	IN_LAMP5_RELN	TMEM123	-0.04	0.06	-0.63	0.532	0.806
Dementia	IN_PVALB	TMEM123	-0.11	0.05	-2.28	0.0227	0.183
Dementia	IN_SST	TMEM123	-0.15	0.05	-2.72	0.00662	0.0918
Dementia	IN_VIP	TMEM123	-0.10	0.04	-2.25	0.0243	0.108
Dementia	Micro	TMEM123	0.11	0.03	3.75	0.000174	0.00414
Dementia	OPC	TMEM123	0.03	0.02	1.39	0.164	0.475
Dementia	Oligo	TMEM123	-0.04	0.02	-1.53	0.127	0.304
Dementia	PC	TMEM123	0.15	0.11	1.28	0.2	0.765
Dementia	PVM	TMEM123	0.30	0.20	1.48	0.14	0.682
Dementia	VLMC	TMEM123	0.10	0.17	0.56	0.575	0.776
Dementia	Astro	TMEM125	-0.05	0.07	-0.76	0.447	0.624
Dementia	EN_L2_3_IT	TMEM125	-0.03	0.06	-0.50	0.62	0.768
Dementia	Oligo	TMEM125	-0.21	0.04	-4.93	8.2e-07	9.39e-05
Dementia	Astro	TMEM126A	-0.05	0.03	-1.97	0.0487	0.143
Dementia	EN_L2_3_IT	TMEM126A	-0.05	0.03	-1.78	0.0747	0.193
Dementia	EN_L3_5_IT_1	TMEM126A	-0.08	0.05	-1.66	0.0962	0.307
Dementia	EN_L3_5_IT_2	TMEM126A	-0.05	0.04	-1.29	0.197	0.419
Dementia	EN_L3_5_IT_3	TMEM126A	-0.09	0.04	-2.65	0.008	0.0422
Dementia	EN_L5_6_NP	TMEM126A	-0.36	0.15	-2.36	0.0182	0.404
Dementia	EN_L6B	TMEM126A	0.03	0.15	0.18	0.855	0.956
Dementia	EN_L6_CT	TMEM126A	-0.02	0.05	-0.39	0.699	0.883
Dementia	EN_L6_IT_1	TMEM126A	-0.01	0.05	-0.11	0.912	0.97
Dementia	EN_L6_IT_2	TMEM126A	-0.20	0.06	-3.16	0.00155	0.104
Dementia	IN_ADARB2	TMEM126A	0.02	0.06	0.41	0.682	0.897
Dementia	IN_LAMP5_RELN	TMEM126A	-0.04	0.05	-0.70	0.482	0.777
Dementia	IN_PVALB	TMEM126A	-0.07	0.04	-1.93	0.0539	0.279
Dementia	IN_SST	TMEM126A	-0.08	0.05	-1.58	0.114	0.39
Dementia	IN_VIP	TMEM126A	-0.09	0.04	-2.51	0.0121	0.068
Dementia	Micro	TMEM126A	0.01	0.05	0.27	0.785	0.897
Dementia	OPC	TMEM126A	-0.05	0.03	-1.54	0.124	0.424
Dementia	Oligo	TMEM126A	-0.01	0.02	-0.65	0.518	0.714
Dementia	Astro	TMEM126B	-0.00	0.02	-0.05	0.963	0.981
Dementia	EN_L2_3_IT	TMEM126B	-0.06	0.02	-2.83	0.00463	0.0294
Dementia	EN_L3_5_IT_1	TMEM126B	-0.08	0.03	-2.37	0.0176	0.118
Dementia	EN_L3_5_IT_2	TMEM126B	-0.04	0.03	-1.61	0.108	0.292
Dementia	EN_L3_5_IT_3	TMEM126B	-0.03	0.02	-1.30	0.193	0.374
Dementia	EN_L5_6_NP	TMEM126B	-0.03	0.05	-0.64	0.522	0.898
Dementia	EN_L6B	TMEM126B	-0.05	0.05	-0.99	0.324	0.677
Dementia	EN_L6_CT	TMEM126B	-0.03	0.04	-0.73	0.465	0.743
Dementia	EN_L6_IT_1	TMEM126B	-0.08	0.04	-1.99	0.0465	0.28
Dementia	EN_L6_IT_2	TMEM126B	-0.02	0.05	-0.39	0.694	0.912
Dementia	IN_ADARB2	TMEM126B	-0.10	0.04	-2.20	0.0277	0.245
Dementia	IN_LAMP5_LHX6	TMEM126B	0.01	0.04	0.17	0.867	0.947
Dementia	IN_LAMP5_RELN	TMEM126B	0.01	0.04	0.30	0.762	0.925
Dementia	IN_PVALB	TMEM126B	-0.05	0.03	-1.82	0.0694	0.315
Dementia	IN_PVALB_CHC	TMEM126B	-0.18	0.05	-3.70	0.000218	0.0154
Dementia	IN_SST	TMEM126B	-0.09	0.03	-2.82	0.00478	0.0775
Dementia	IN_VIP	TMEM126B	-0.10	0.03	-3.85	0.000116	0.00341
Dementia	Micro	TMEM126B	0.02	0.03	0.56	0.578	0.781
Dementia	OPC	TMEM126B	-0.01	0.03	-0.58	0.564	0.797
Dementia	Oligo	TMEM126B	-0.02	0.02	-1.11	0.269	0.487
Dementia	Astro	TMEM127	0.02	0.03	0.94	0.345	0.533
Dementia	EN_L2_3_IT	TMEM127	0.03	0.02	1.68	0.0921	0.221
Dementia	EN_L3_5_IT_1	TMEM127	0.05	0.04	1.29	0.199	0.455
Dementia	EN_L3_5_IT_2	TMEM127	0.01	0.02	0.61	0.545	0.741
Dementia	EN_L3_5_IT_3	TMEM127	-0.02	0.02	-0.82	0.411	0.601
Dementia	EN_L5_6_NP	TMEM127	0.01	0.05	0.22	0.825	0.966
Dementia	EN_L6B	TMEM127	0.04	0.05	0.89	0.371	0.715
Dementia	EN_L6_CT	TMEM127	-0.08	0.04	-2.01	0.0445	0.233
Dementia	EN_L6_IT_1	TMEM127	0.01	0.04	0.38	0.703	0.889
Dementia	EN_L6_IT_2	TMEM127	0.05	0.05	0.98	0.327	0.735
Dementia	IN_ADARB2	TMEM127	-0.06	0.04	-1.50	0.134	0.488
Dementia	IN_LAMP5_LHX6	TMEM127	-0.01	0.05	-0.28	0.78	0.907
Dementia	IN_LAMP5_RELN	TMEM127	0.01	0.04	0.12	0.904	0.972
Dementia	IN_PVALB	TMEM127	0.04	0.02	1.64	0.102	0.377
Dementia	IN_PVALB_CHC	TMEM127	0.01	0.05	0.29	0.771	0.934
Dementia	IN_SST	TMEM127	-0.05	0.03	-1.56	0.119	0.397
Dementia	IN_VIP	TMEM127	0.04	0.02	1.84	0.0656	0.204
Dementia	Micro	TMEM127	0.03	0.04	0.79	0.429	0.675
Dementia	OPC	TMEM127	0.02	0.03	0.60	0.55	0.789
Dementia	Oligo	TMEM127	0.02	0.02	1.01	0.313	0.535
Dementia	Astro	TMEM128	-0.03	0.02	-1.44	0.149	0.307
Dementia	EN_L2_3_IT	TMEM128	-0.06	0.02	-2.91	0.00359	0.0248
Dementia	EN_L3_5_IT_1	TMEM128	0.01	0.04	0.23	0.817	0.92
Dementia	EN_L3_5_IT_2	TMEM128	0.00	0.03	0.09	0.925	0.965
Dementia	EN_L3_5_IT_3	TMEM128	-0.02	0.03	-0.88	0.381	0.573
Dementia	EN_L5_6_NP	TMEM128	0.02	0.05	0.46	0.643	0.931
Dementia	EN_L6B	TMEM128	0.01	0.05	0.18	0.854	0.956
Dementia	EN_L6_CT	TMEM128	-0.03	0.04	-0.75	0.452	0.732
Dementia	EN_L6_IT_1	TMEM128	-0.06	0.04	-1.42	0.155	0.483
Dementia	EN_L6_IT_2	TMEM128	-0.08	0.05	-1.49	0.136	0.543
Dementia	IN_ADARB2	TMEM128	-0.04	0.04	-0.91	0.361	0.724
Dementia	IN_LAMP5_LHX6	TMEM128	-0.00	0.05	-0.07	0.941	0.977
Dementia	IN_LAMP5_RELN	TMEM128	0.00	0.04	0.07	0.943	0.984
Dementia	IN_PVALB	TMEM128	-0.03	0.03	-0.88	0.378	0.685
Dementia	IN_PVALB_CHC	TMEM128	0.07	0.06	1.18	0.237	0.661
Dementia	IN_SST	TMEM128	-0.06	0.04	-1.57	0.116	0.394
Dementia	IN_VIP	TMEM128	-0.01	0.03	-0.20	0.839	0.919
Dementia	Micro	TMEM128	-0.07	0.04	-1.69	0.091	0.287
Dementia	OPC	TMEM128	-0.06	0.03	-2.22	0.0265	0.212
Dementia	Oligo	TMEM128	-0.06	0.02	-3.04	0.00236	0.021
Dementia	Astro	TMEM129	0.00	0.03	0.05	0.963	0.981
Dementia	EN_L2_3_IT	TMEM129	-0.02	0.03	-0.69	0.493	0.67
Dementia	EN_L3_5_IT_1	TMEM129	0.03	0.05	0.53	0.598	0.801
Dementia	EN_L3_5_IT_2	TMEM129	0.00	0.04	0.13	0.897	0.95
Dementia	EN_L3_5_IT_3	TMEM129	0.02	0.04	0.52	0.603	0.756
Dementia	EN_L6B	TMEM129	-0.04	0.13	-0.36	0.72	0.903
Dementia	EN_L6_CT	TMEM129	0.02	0.12	0.18	0.858	0.948
Dementia	EN_L6_IT_1	TMEM129	0.02	0.05	0.30	0.764	0.914
Dementia	IN_ADARB2	TMEM129	0.00	0.05	0.06	0.953	0.989
Dementia	IN_LAMP5_RELN	TMEM129	-0.05	0.05	-0.99	0.323	0.669
Dementia	IN_PVALB	TMEM129	0.02	0.03	0.52	0.6	0.828
Dementia	IN_SST	TMEM129	-0.02	0.05	-0.50	0.617	0.843
Dementia	IN_VIP	TMEM129	-0.01	0.03	-0.36	0.722	0.852
Dementia	Micro	TMEM129	0.04	0.05	0.86	0.388	0.642
Dementia	OPC	TMEM129	-0.06	0.03	-1.73	0.0836	0.352
Dementia	Oligo	TMEM129	-0.04	0.02	-1.84	0.0658	0.2
Dementia	Astro	TMEM130	0.00	0.04	0.02	0.98	0.991
Dementia	EN_L2_3_IT	TMEM130	0.04	0.02	2.10	0.0354	0.116
Dementia	EN_L3_5_IT_1	TMEM130	0.02	0.02	0.66	0.507	0.738
Dementia	EN_L3_5_IT_2	TMEM130	0.01	0.02	0.55	0.586	0.77
Dementia	EN_L3_5_IT_3	TMEM130	0.01	0.02	0.69	0.49	0.669
Dementia	EN_L5_6_NP	TMEM130	-0.01	0.03	-0.38	0.705	0.944
Dementia	EN_L5_ET	TMEM130	0.04	0.29	0.14	0.886	1
Dementia	EN_L6B	TMEM130	0.00	0.03	0.05	0.962	0.986
Dementia	EN_L6_CT	TMEM130	-0.06	0.02	-2.33	0.0198	0.143
Dementia	EN_L6_IT_1	TMEM130	0.00	0.02	0.00	0.998	0.999
Dementia	EN_L6_IT_2	TMEM130	-0.01	0.03	-0.32	0.748	0.934
Dementia	IN_ADARB2	TMEM130	-0.00	0.03	-0.09	0.928	0.979
Dementia	IN_LAMP5_LHX6	TMEM130	0.02	0.03	0.63	0.529	0.78
Dementia	IN_LAMP5_RELN	TMEM130	0.02	0.02	0.63	0.531	0.806
Dementia	IN_PVALB	TMEM130	0.00	0.02	0.20	0.84	0.94
Dementia	IN_PVALB_CHC	TMEM130	0.03	0.03	1.03	0.305	0.715
Dementia	IN_SST	TMEM130	0.02	0.02	0.94	0.346	0.667
Dementia	IN_VIP	TMEM130	-0.02	0.02	-0.83	0.404	0.624
Dementia	Micro	TMEM130	-0.01	0.05	-0.16	0.876	0.944
Dementia	OPC	TMEM130	-0.08	0.03	-2.67	0.00764	0.122
Dementia	Oligo	TMEM130	0.00	0.04	0.12	0.906	0.953
Dementia	Adaptive	TMEM131	-0.03	0.08	-0.33	0.744	0.992
Dementia	Astro	TMEM131	0.02	0.01	1.64	0.102	0.238
Dementia	EN_L2_3_IT	TMEM131	0.02	0.01	1.67	0.0957	0.227
Dementia	EN_L3_5_IT_1	TMEM131	0.05	0.02	2.96	0.00309	0.0416
Dementia	EN_L3_5_IT_2	TMEM131	0.03	0.01	2.03	0.0426	0.165
Dementia	EN_L3_5_IT_3	TMEM131	0.05	0.01	3.66	0.000249	0.00338
Dementia	EN_L5_6_NP	TMEM131	0.01	0.02	0.57	0.57	0.911
Dementia	EN_L5_ET	TMEM131	0.02	0.23	0.09	0.926	1
Dementia	EN_L6B	TMEM131	-0.02	0.02	-1.13	0.259	0.616
Dementia	EN_L6_CT	TMEM131	-0.00	0.02	-0.02	0.983	0.994
Dementia	EN_L6_IT_1	TMEM131	0.03	0.02	1.77	0.0767	0.353
Dementia	EN_L6_IT_2	TMEM131	0.01	0.02	0.58	0.56	0.862
Dementia	Endo	TMEM131	0.02	0.04	0.62	0.536	0.904
Dementia	IN_ADARB2	TMEM131	0.04	0.02	1.74	0.0817	0.399
Dementia	IN_LAMP5_LHX6	TMEM131	0.06	0.02	2.79	0.0053	0.0734
Dementia	IN_LAMP5_RELN	TMEM131	0.02	0.02	1.22	0.223	0.575
Dementia	IN_PVALB	TMEM131	0.01	0.01	0.83	0.408	0.708
Dementia	IN_PVALB_CHC	TMEM131	0.02	0.02	1.04	0.3	0.712
Dementia	IN_SST	TMEM131	0.02	0.02	1.28	0.2	0.516
Dementia	IN_VIP	TMEM131	0.01	0.01	1.10	0.273	0.496
Dementia	Micro	TMEM131	0.02	0.02	0.95	0.344	0.607
Dementia	OPC	TMEM131	0.03	0.02	1.89	0.0582	0.3
Dementia	Oligo	TMEM131	0.02	0.01	1.70	0.0899	0.244
Dementia	PC	TMEM131	0.03	0.04	0.86	0.388	0.859
Dementia	PVM	TMEM131	-0.00	0.05	-0.02	0.987	0.998
Dementia	SMC	TMEM131	-0.07	0.09	-0.72	0.47	0.823
Dementia	VLMC	TMEM131	0.05	0.05	1.01	0.313	0.57
Dementia	Adaptive	TMEM131L	0.02	0.08	0.22	0.829	0.992
Dementia	Astro	TMEM131L	0.10	0.04	2.46	0.0139	0.0592
Dementia	EN_L2_3_IT	TMEM131L	0.01	0.02	0.44	0.663	0.798
Dementia	EN_L3_5_IT_1	TMEM131L	0.10	0.04	2.23	0.0258	0.146
Dementia	EN_L3_5_IT_2	TMEM131L	0.08	0.03	2.74	0.00615	0.0471
Dementia	EN_L3_5_IT_3	TMEM131L	0.10	0.03	3.37	0.000753	0.00765
Dementia	EN_L5_6_NP	TMEM131L	0.01	0.05	0.23	0.82	0.966
Dementia	EN_L5_ET	TMEM131L	-0.14	0.55	-0.26	0.794	0.999
Dementia	EN_L6B	TMEM131L	0.22	0.05	4.17	3.1e-05	0.0025
Dementia	EN_L6_CT	TMEM131L	0.24	0.05	4.48	7.38e-06	0.000597
Dementia	EN_L6_IT_1	TMEM131L	-0.03	0.04	-0.68	0.499	0.789
Dementia	EN_L6_IT_2	TMEM131L	0.04	0.06	0.61	0.544	0.854
Dementia	IN_ADARB2	TMEM131L	0.05	0.04	1.30	0.194	0.565
Dementia	IN_LAMP5_LHX6	TMEM131L	0.12	0.03	3.65	0.000258	0.0118
Dementia	IN_LAMP5_RELN	TMEM131L	0.03	0.02	1.31	0.191	0.538
Dementia	IN_PVALB	TMEM131L	0.03	0.02	1.75	0.08	0.336
Dementia	IN_PVALB_CHC	TMEM131L	0.01	0.03	0.28	0.776	0.936
Dementia	IN_SST	TMEM131L	0.06	0.03	1.84	0.0655	0.297
Dementia	IN_VIP	TMEM131L	0.09	0.02	3.81	0.000139	0.00377
Dementia	Micro	TMEM131L	0.03	0.03	1.07	0.286	0.548
Dementia	OPC	TMEM131L	0.05	0.02	2.35	0.0188	0.185
Dementia	Oligo	TMEM131L	0.06	0.03	1.95	0.0514	0.17
Dementia	PVM	TMEM131L	0.05	0.09	0.56	0.573	0.907
Dementia	SMC	TMEM131L	0.13	0.19	0.69	0.49	0.835
Dementia	Astro	TMEM132A	0.04	0.03	1.19	0.234	0.415
Dementia	EN_L2_3_IT	TMEM132A	0.03	0.02	1.52	0.129	0.277
Dementia	EN_L3_5_IT_1	TMEM132A	0.07	0.03	2.23	0.026	0.147
Dementia	EN_L3_5_IT_2	TMEM132A	0.02	0.03	0.67	0.503	0.71
Dementia	EN_L3_5_IT_3	TMEM132A	-0.01	0.03	-0.33	0.74	0.851
Dementia	EN_L5_6_NP	TMEM132A	0.20	0.14	1.45	0.148	0.691
Dementia	EN_L5_ET	TMEM132A	0.23	0.41	0.57	0.571	0.998
Dementia	EN_L6B	TMEM132A	0.11	0.05	2.27	0.0233	0.189
Dementia	EN_L6_CT	TMEM132A	0.08	0.05	1.62	0.106	0.372
Dementia	EN_L6_IT_1	TMEM132A	0.02	0.04	0.40	0.687	0.883
Dementia	EN_L6_IT_2	TMEM132A	0.06	0.04	1.26	0.207	0.627
Dementia	IN_ADARB2	TMEM132A	0.05	0.04	1.04	0.298	0.673
Dementia	IN_LAMP5_RELN	TMEM132A	-0.02	0.05	-0.43	0.664	0.883
Dementia	IN_PVALB	TMEM132A	-0.00	0.03	-0.10	0.923	0.971
Dementia	IN_PVALB_CHC	TMEM132A	-0.01	0.05	-0.33	0.741	0.92
Dementia	IN_SST	TMEM132A	-0.03	0.04	-0.83	0.406	0.713
Dementia	IN_VIP	TMEM132A	0.00	0.02	0.10	0.923	0.962
Dementia	OPC	TMEM132A	0.04	0.03	1.13	0.261	0.572
Dementia	Oligo	TMEM132A	0.05	0.03	1.45	0.148	0.337
Dementia	Astro	TMEM132B	-0.04	0.04	-1.03	0.302	0.49
Dementia	EN_L2_3_IT	TMEM132B	0.02	0.02	1.15	0.248	0.43
Dementia	EN_L3_5_IT_1	TMEM132B	0.02	0.02	1.12	0.262	0.531
Dementia	EN_L3_5_IT_2	TMEM132B	-0.01	0.02	-0.68	0.499	0.707
Dementia	EN_L3_5_IT_3	TMEM132B	-0.02	0.02	-1.17	0.242	0.435
Dementia	EN_L5_6_NP	TMEM132B	0.02	0.02	1.00	0.317	0.805
Dementia	EN_L5_ET	TMEM132B	-0.13	0.22	-0.58	0.564	0.998
Dementia	EN_L6B	TMEM132B	-0.01	0.02	-0.69	0.489	0.793
Dementia	EN_L6_CT	TMEM132B	-0.04	0.02	-1.98	0.0478	0.241
Dementia	EN_L6_IT_1	TMEM132B	0.00	0.02	0.04	0.971	0.991
Dementia	EN_L6_IT_2	TMEM132B	-0.02	0.03	-0.79	0.432	0.796
Dementia	Endo	TMEM132B	-0.08	0.14	-0.56	0.578	0.917
Dementia	IN_ADARB2	TMEM132B	-0.01	0.02	-0.27	0.79	0.941
Dementia	IN_LAMP5_LHX6	TMEM132B	-0.01	0.02	-0.72	0.47	0.745
Dementia	IN_LAMP5_RELN	TMEM132B	0.02	0.02	0.85	0.397	0.721
Dementia	IN_PVALB	TMEM132B	0.03	0.02	1.94	0.0523	0.275
Dementia	IN_PVALB_CHC	TMEM132B	0.04	0.02	2.07	0.0385	0.327
Dementia	IN_SST	TMEM132B	0.02	0.02	0.83	0.409	0.714
Dementia	IN_VIP	TMEM132B	-0.00	0.02	-0.05	0.961	0.981
Dementia	Micro	TMEM132B	0.08	0.05	1.60	0.109	0.32
Dementia	OPC	TMEM132B	0.04	0.02	2.30	0.0216	0.195
Dementia	Oligo	TMEM132B	0.05	0.04	1.12	0.261	0.479
Dementia	PC	TMEM132B	0.05	0.14	0.40	0.691	0.943
Dementia	Astro	TMEM132C	-0.15	0.06	-2.51	0.0121	0.0537
Dementia	EN_L2_3_IT	TMEM132C	0.07	0.05	1.48	0.139	0.292
Dementia	EN_L3_5_IT_1	TMEM132C	0.02	0.06	0.25	0.803	0.914
Dementia	EN_L3_5_IT_2	TMEM132C	0.01	0.06	0.12	0.901	0.953
Dementia	EN_L3_5_IT_3	TMEM132C	0.12	0.04	2.65	0.00805	0.0423
Dementia	EN_L5_6_NP	TMEM132C	-0.08	0.04	-2.13	0.0335	0.475
Dementia	EN_L5_ET	TMEM132C	-1.07	0.53	-2.03	0.0428	0.904
Dementia	EN_L6B	TMEM132C	0.35	0.16	2.22	0.0264	0.202
Dementia	EN_L6_CT	TMEM132C	-0.10	0.14	-0.71	0.478	0.752
Dementia	EN_L6_IT_1	TMEM132C	0.09	0.07	1.42	0.156	0.485
Dementia	EN_L6_IT_2	TMEM132C	-0.14	0.09	-1.57	0.116	0.514
Dementia	Endo	TMEM132C	0.03	0.07	0.49	0.624	0.93
Dementia	IN_ADARB2	TMEM132C	-0.01	0.04	-0.24	0.813	0.947
Dementia	IN_LAMP5_LHX6	TMEM132C	0.20	0.04	4.52	6.21e-06	0.00109
Dementia	IN_LAMP5_RELN	TMEM132C	0.07	0.03	2.08	0.0374	0.25
Dementia	IN_PVALB	TMEM132C	0.01	0.02	0.30	0.765	0.908
Dementia	IN_PVALB_CHC	TMEM132C	0.07	0.02	2.96	0.00306	0.0863
Dementia	IN_SST	TMEM132C	-0.16	0.05	-3.12	0.0018	0.0483
Dementia	IN_VIP	TMEM132C	0.10	0.04	2.65	0.00816	0.0527
Dementia	Micro	TMEM132C	0.01	0.05	0.25	0.806	0.91
Dementia	OPC	TMEM132C	0.06	0.02	3.03	0.00241	0.0668
Dementia	Oligo	TMEM132C	0.11	0.06	1.80	0.0715	0.211
Dementia	VLMC	TMEM132C	-0.16	0.07	-2.21	0.0274	0.153
Dementia	Astro	TMEM132D	-0.02	0.04	-0.42	0.671	0.8
Dementia	EN_L2_3_IT	TMEM132D	0.03	0.02	1.46	0.144	0.298
Dementia	EN_L3_5_IT_1	TMEM132D	0.08	0.03	2.73	0.00624	0.0637
Dementia	EN_L3_5_IT_2	TMEM132D	-0.03	0.03	-0.97	0.334	0.567
Dementia	EN_L3_5_IT_3	TMEM132D	0.03	0.02	1.16	0.248	0.441
Dementia	EN_L5_6_NP	TMEM132D	-0.13	0.06	-2.07	0.038	0.497
Dementia	EN_L5_ET	TMEM132D	0.07	0.20	0.33	0.745	0.999
Dementia	EN_L6B	TMEM132D	-0.15	0.04	-3.50	0.000463	0.0176
Dementia	EN_L6_CT	TMEM132D	-0.19	0.04	-4.61	3.99e-06	0.000376
Dementia	EN_L6_IT_1	TMEM132D	0.02	0.02	0.80	0.426	0.739
Dementia	EN_L6_IT_2	TMEM132D	-0.03	0.03	-1.15	0.249	0.67
Dementia	Endo	TMEM132D	-0.07	0.15	-0.49	0.625	0.93
Dementia	IN_ADARB2	TMEM132D	-0.07	0.04	-1.60	0.11	0.451
Dementia	IN_LAMP5_LHX6	TMEM132D	-0.00	0.02	-0.07	0.945	0.978
Dementia	IN_LAMP5_RELN	TMEM132D	-0.02	0.02	-0.98	0.325	0.671
Dementia	IN_PVALB	TMEM132D	-0.01	0.03	-0.36	0.721	0.89
Dementia	IN_PVALB_CHC	TMEM132D	0.04	0.02	1.77	0.0763	0.44
Dementia	IN_SST	TMEM132D	0.02	0.04	0.53	0.597	0.831
Dementia	IN_VIP	TMEM132D	-0.03	0.03	-0.89	0.375	0.597
Dementia	Micro	TMEM132D	0.00	0.05	0.08	0.938	0.975
Dementia	OPC	TMEM132D	-0.00	0.02	-0.13	0.896	0.961
Dementia	Oligo	TMEM132D	-0.01	0.04	-0.35	0.729	0.857
Dementia	PC	TMEM132D	0.01	0.14	0.06	0.956	0.996
Dementia	Astro	TMEM132E	0.07	0.08	0.91	0.365	0.551
Dementia	EN_L2_3_IT	TMEM132E	-0.11	0.03	-3.20	0.00137	0.0132
Dementia	EN_L3_5_IT_1	TMEM132E	-0.02	0.13	-0.16	0.872	0.942
Dementia	EN_L3_5_IT_2	TMEM132E	-0.25	0.05	-5.18	2.24e-07	2.22e-05
Dementia	EN_L3_5_IT_3	TMEM132E	-0.33	0.09	-3.53	0.000411	0.00495
Dementia	EN_L6B	TMEM132E	-0.16	0.15	-1.03	0.303	0.658
Dementia	EN_L6_IT_1	TMEM132E	-0.36	0.14	-2.61	0.0091	0.121
Dementia	IN_ADARB2	TMEM132E	-0.04	0.05	-0.86	0.39	0.744
Dementia	IN_LAMP5_LHX6	TMEM132E	-0.04	0.07	-0.58	0.564	0.801
Dementia	IN_LAMP5_RELN	TMEM132E	-0.03	0.05	-0.51	0.612	0.856
Dementia	IN_PVALB	TMEM132E	-0.05	0.06	-0.79	0.431	0.723
Dementia	IN_SST	TMEM132E	-0.01	0.05	-0.12	0.906	0.97
Dementia	IN_VIP	TMEM132E	-0.04	0.03	-1.36	0.173	0.375
Dementia	OPC	TMEM132E	-0.01	0.03	-0.31	0.759	0.9
Dementia	Oligo	TMEM132E	0.07	0.06	1.29	0.198	0.403
Dementia	Astro	TMEM134	0.07	0.03	2.50	0.0124	0.0547
Dementia	EN_L2_3_IT	TMEM134	-0.06	0.03	-2.35	0.0186	0.0747
Dementia	EN_L3_5_IT_1	TMEM134	-0.13	0.05	-2.82	0.00473	0.0543
Dementia	EN_L3_5_IT_2	TMEM134	-0.07	0.03	-2.14	0.0325	0.139
Dementia	EN_L3_5_IT_3	TMEM134	-0.08	0.04	-2.38	0.0175	0.073
Dementia	EN_L5_6_NP	TMEM134	0.11	0.14	0.80	0.426	0.856
Dementia	EN_L6B	TMEM134	-0.03	0.13	-0.27	0.79	0.932
Dementia	EN_L6_CT	TMEM134	-0.07	0.05	-1.23	0.219	0.534
Dementia	EN_L6_IT_1	TMEM134	0.01	0.05	0.26	0.794	0.928
Dementia	EN_L6_IT_2	TMEM134	-0.06	0.15	-0.41	0.683	0.906
Dementia	IN_ADARB2	TMEM134	-0.07	0.06	-1.22	0.224	0.6
Dementia	IN_LAMP5_LHX6	TMEM134	-0.02	0.07	-0.28	0.776	0.905
Dementia	IN_LAMP5_RELN	TMEM134	-0.07	0.05	-1.24	0.215	0.565
Dementia	IN_PVALB	TMEM134	-0.03	0.04	-0.97	0.334	0.646
Dementia	IN_SST	TMEM134	-0.01	0.04	-0.32	0.752	0.905
Dementia	IN_VIP	TMEM134	-0.06	0.03	-1.84	0.0653	0.203
Dementia	Micro	TMEM134	0.01	0.04	0.34	0.736	0.873
Dementia	OPC	TMEM134	-0.06	0.03	-2.05	0.0408	0.257
Dementia	Oligo	TMEM134	-0.05	0.02	-2.33	0.0198	0.0894
Dementia	Adaptive	TMEM135	0.10	0.10	1.00	0.316	0.855
Dementia	Astro	TMEM135	-0.04	0.02	-1.66	0.096	0.228
Dementia	EN_L2_3_IT	TMEM135	0.06	0.01	4.19	2.81e-05	0.00109
Dementia	EN_L3_5_IT_1	TMEM135	0.03	0.02	1.22	0.221	0.483
Dementia	EN_L3_5_IT_2	TMEM135	0.01	0.02	0.74	0.458	0.676
Dementia	EN_L3_5_IT_3	TMEM135	0.04	0.02	2.63	0.0086	0.0442
Dementia	EN_L5_6_NP	TMEM135	-0.01	0.03	-0.46	0.646	0.932
Dementia	EN_L5_ET	TMEM135	-0.05	0.21	-0.22	0.825	0.999
Dementia	EN_L6B	TMEM135	-0.01	0.02	-0.40	0.691	0.89
Dementia	EN_L6_CT	TMEM135	0.03	0.02	1.28	0.201	0.513
Dementia	EN_L6_IT_1	TMEM135	0.03	0.02	1.47	0.14	0.459
Dementia	EN_L6_IT_2	TMEM135	0.07	0.03	2.31	0.0209	0.281
Dementia	Endo	TMEM135	-0.01	0.05	-0.25	0.803	0.968
Dementia	IN_ADARB2	TMEM135	0.04	0.02	1.75	0.0798	0.395
Dementia	IN_LAMP5_LHX6	TMEM135	0.07	0.03	2.54	0.0112	0.111
Dementia	IN_LAMP5_RELN	TMEM135	0.05	0.02	2.10	0.0359	0.245
Dementia	IN_PVALB	TMEM135	0.04	0.02	2.13	0.0329	0.219
Dementia	IN_PVALB_CHC	TMEM135	0.05	0.03	1.69	0.0914	0.47
Dementia	IN_SST	TMEM135	0.07	0.02	3.55	0.000387	0.0204
Dementia	IN_VIP	TMEM135	0.06	0.02	3.78	0.000157	0.00412
Dementia	Micro	TMEM135	-0.03	0.03	-0.98	0.325	0.589
Dementia	OPC	TMEM135	0.01	0.02	0.77	0.441	0.72
Dementia	Oligo	TMEM135	-0.01	0.02	-0.43	0.669	0.817
Dementia	PC	TMEM135	-0.01	0.05	-0.16	0.873	0.984
Dementia	PVM	TMEM135	-0.00	0.08	-0.05	0.963	0.992
Dementia	SMC	TMEM135	0.22	0.15	1.41	0.157	0.631
Dementia	VLMC	TMEM135	0.07	0.06	1.33	0.184	0.428
Dementia	Astro	TMEM138	0.04	0.03	1.54	0.123	0.272
Dementia	EN_L2_3_IT	TMEM138	-0.02	0.03	-0.61	0.542	0.71
Dementia	EN_L3_5_IT_1	TMEM138	-0.08	0.05	-1.42	0.156	0.397
Dementia	EN_L3_5_IT_2	TMEM138	-0.05	0.04	-1.47	0.142	0.347
Dementia	EN_L3_5_IT_3	TMEM138	-0.03	0.04	-0.88	0.38	0.573
Dementia	EN_L6B	TMEM138	0.01	0.17	0.04	0.968	0.988
Dementia	EN_L6_CT	TMEM138	0.10	0.14	0.70	0.486	0.755
Dementia	EN_L6_IT_1	TMEM138	0.03	0.05	0.64	0.525	0.802
Dementia	IN_PVALB	TMEM138	-0.00	0.04	-0.09	0.929	0.973
Dementia	IN_SST	TMEM138	-0.05	0.05	-1.02	0.309	0.634
Dementia	IN_VIP	TMEM138	-0.05	0.04	-1.34	0.179	0.384
Dementia	Micro	TMEM138	-0.04	0.05	-0.77	0.444	0.688
Dementia	OPC	TMEM138	-0.06	0.04	-1.42	0.156	0.465
Dementia	Oligo	TMEM138	0.05	0.02	1.90	0.0572	0.182
Dementia	Oligo	TMEM139	-0.16	0.04	-3.78	0.000159	0.00335
Dementia	Astro	TMEM140	-0.04	0.04	-1.01	0.313	0.501
Dementia	EN_L2_3_IT	TMEM140	-0.22	0.05	-4.60	4.17e-06	0.000301
Dementia	EN_L3_5_IT_1	TMEM140	-0.14	0.06	-2.16	0.0304	0.16
Dementia	EN_L3_5_IT_2	TMEM140	-0.13	0.05	-2.67	0.00758	0.0539
Dementia	EN_L3_5_IT_3	TMEM140	-0.18	0.05	-3.38	0.000714	0.00738
Dementia	EN_L6_IT_1	TMEM140	-0.05	0.16	-0.31	0.756	0.911
Dementia	Endo	TMEM140	-0.17	0.16	-1.05	0.294	0.792
Dementia	IN_PVALB	TMEM140	-0.15	0.05	-2.83	0.00465	0.0844
Dementia	IN_SST	TMEM140	-0.15	0.06	-2.37	0.0177	0.154
Dementia	IN_VIP	TMEM140	-0.13	0.05	-2.67	0.00769	0.0504
Dementia	Micro	TMEM140	0.06	0.05	1.17	0.24	0.499
Dementia	OPC	TMEM140	-0.14	0.05	-2.92	0.00355	0.0812
Dementia	Oligo	TMEM140	0.08	0.03	2.43	0.0152	0.0754
Dementia	Astro	TMEM143	0.06	0.03	1.99	0.0469	0.139
Dementia	EN_L2_3_IT	TMEM143	-0.04	0.03	-1.60	0.109	0.247
Dementia	EN_L3_5_IT_1	TMEM143	0.02	0.05	0.37	0.714	0.871
Dementia	EN_L3_5_IT_2	TMEM143	-0.00	0.03	-0.16	0.876	0.939
Dementia	EN_L3_5_IT_3	TMEM143	-0.11	0.03	-3.34	0.000824	0.00821
Dementia	EN_L5_6_NP	TMEM143	-0.08	0.06	-1.42	0.155	0.694
Dementia	EN_L6B	TMEM143	-0.09	0.06	-1.43	0.153	0.492
Dementia	EN_L6_CT	TMEM143	-0.11	0.05	-2.30	0.0217	0.152
Dementia	EN_L6_IT_1	TMEM143	-0.02	0.05	-0.43	0.671	0.876
Dementia	EN_L6_IT_2	TMEM143	-0.06	0.05	-1.10	0.273	0.689
Dementia	IN_ADARB2	TMEM143	-0.05	0.05	-0.97	0.334	0.703
Dementia	IN_LAMP5_RELN	TMEM143	-0.05	0.06	-0.83	0.408	0.73
Dementia	IN_PVALB	TMEM143	-0.05	0.03	-1.67	0.0945	0.364
Dementia	IN_SST	TMEM143	-0.09	0.04	-2.18	0.0291	0.196
Dementia	IN_VIP	TMEM143	-0.10	0.04	-2.78	0.0054	0.0395
Dementia	Micro	TMEM143	0.10	0.05	2.17	0.03	0.147
Dementia	OPC	TMEM143	0.04	0.04	0.92	0.355	0.657
Dementia	Oligo	TMEM143	0.05	0.02	2.37	0.0179	0.084
Dementia	Astro	TMEM144	0.09	0.04	2.37	0.0177	0.07
Dementia	EN_L2_3_IT	TMEM144	-0.05	0.03	-1.55	0.121	0.266
Dementia	EN_L3_5_IT_1	TMEM144	0.00	0.04	0.04	0.965	0.985
Dementia	EN_L3_5_IT_2	TMEM144	-0.15	0.03	-4.66	3.09e-06	0.000166
Dementia	EN_L3_5_IT_3	TMEM144	-0.06	0.03	-1.84	0.0652	0.178
Dementia	EN_L5_6_NP	TMEM144	-0.09	0.04	-2.32	0.0205	0.418
Dementia	EN_L6B	TMEM144	-0.05	0.04	-1.13	0.259	0.616
Dementia	EN_L6_CT	TMEM144	-0.04	0.04	-0.87	0.387	0.688
Dementia	EN_L6_IT_1	TMEM144	-0.09	0.04	-2.08	0.0372	0.25
Dementia	EN_L6_IT_2	TMEM144	0.12	0.06	2.10	0.0358	0.34
Dementia	Endo	TMEM144	-0.12	0.13	-0.89	0.376	0.837
Dementia	IN_ADARB2	TMEM144	0.00	0.04	0.05	0.962	0.99
Dementia	IN_LAMP5_LHX6	TMEM144	-0.06	0.06	-0.99	0.323	0.633
Dementia	IN_LAMP5_RELN	TMEM144	0.03	0.05	0.54	0.588	0.841
Dementia	IN_PVALB	TMEM144	-0.02	0.04	-0.49	0.627	0.843
Dementia	IN_PVALB_CHC	TMEM144	-0.10	0.07	-1.36	0.175	0.601
Dementia	IN_SST	TMEM144	-0.04	0.05	-0.82	0.415	0.718
Dementia	IN_VIP	TMEM144	0.02	0.03	0.64	0.519	0.713
Dementia	Micro	TMEM144	-0.01	0.03	-0.18	0.854	0.932
Dementia	OPC	TMEM144	0.00	0.04	0.06	0.954	0.983
Dementia	Oligo	TMEM144	-0.04	0.02	-1.72	0.0856	0.236
Dementia	PC	TMEM144	0.11	0.17	0.66	0.508	0.894
Dementia	PVM	TMEM144	0.09	0.09	1.04	0.3	0.796
Dementia	Astro	TMEM145	-0.04	0.03	-1.52	0.13	0.281
Dementia	EN_L2_3_IT	TMEM145	-0.01	0.02	-0.58	0.56	0.724
Dementia	EN_L3_5_IT_1	TMEM145	0.04	0.03	1.18	0.236	0.499
Dementia	EN_L3_5_IT_2	TMEM145	0.02	0.02	0.77	0.439	0.66
Dementia	EN_L3_5_IT_3	TMEM145	0.10	0.03	3.71	0.000211	0.00298
Dementia	EN_L5_6_NP	TMEM145	-0.01	0.04	-0.13	0.899	0.982
Dementia	EN_L6B	TMEM145	0.17	0.06	2.71	0.00675	0.0952
Dementia	EN_L6_CT	TMEM145	0.08	0.04	1.97	0.0492	0.245
Dementia	EN_L6_IT_1	TMEM145	0.11	0.04	2.93	0.00339	0.069
Dementia	EN_L6_IT_2	TMEM145	-0.03	0.05	-0.61	0.544	0.854
Dementia	IN_ADARB2	TMEM145	-0.03	0.03	-0.95	0.342	0.708
Dementia	IN_LAMP5_LHX6	TMEM145	-0.08	0.04	-2.19	0.0287	0.181
Dementia	IN_LAMP5_RELN	TMEM145	-0.06	0.03	-2.09	0.0366	0.248
Dementia	IN_PVALB	TMEM145	-0.03	0.02	-1.39	0.164	0.475
Dementia	IN_PVALB_CHC	TMEM145	-0.07	0.04	-1.72	0.0856	0.456
Dementia	IN_SST	TMEM145	-0.06	0.03	-2.51	0.0121	0.127
Dementia	IN_VIP	TMEM145	-0.04	0.02	-2.15	0.0313	0.126
Dementia	Micro	TMEM145	0.15	0.16	0.93	0.351	0.612
Dementia	OPC	TMEM145	-0.02	0.03	-0.71	0.476	0.745
Dementia	Oligo	TMEM145	-0.01	0.03	-0.55	0.581	0.758
Dementia	Astro	TMEM147	0.00	0.03	0.11	0.916	0.956
Dementia	EN_L2_3_IT	TMEM147	-0.03	0.03	-0.93	0.352	0.542
Dementia	EN_L3_5_IT_2	TMEM147	-0.02	0.04	-0.55	0.579	0.766
Dementia	EN_L3_5_IT_3	TMEM147	0.01	0.04	0.32	0.745	0.853
Dementia	EN_L6_IT_1	TMEM147	-0.36	0.13	-2.76	0.00576	0.0923
Dementia	IN_PVALB	TMEM147	-0.05	0.05	-1.07	0.284	0.604
Dementia	IN_SST	TMEM147	-0.00	0.05	-0.06	0.954	0.985
Dementia	IN_VIP	TMEM147	-0.05	0.04	-1.47	0.142	0.332
Dementia	Micro	TMEM147	-0.02	0.05	-0.31	0.76	0.885
Dementia	OPC	TMEM147	-0.08	0.04	-2.23	0.0255	0.209
Dementia	Oligo	TMEM147	-0.00	0.02	-0.24	0.813	0.904
Dementia	Astro	TMEM14A	0.01	0.03	0.20	0.843	0.914
Dementia	EN_L2_3_IT	TMEM14A	-0.08	0.02	-3.30	0.000972	0.0105
Dementia	EN_L3_5_IT_1	TMEM14A	-0.03	0.03	-0.89	0.376	0.638
Dementia	EN_L3_5_IT_2	TMEM14A	-0.02	0.02	-0.71	0.48	0.693
Dementia	EN_L3_5_IT_3	TMEM14A	0.01	0.03	0.46	0.648	0.789
Dementia	EN_L5_6_NP	TMEM14A	-0.06	0.03	-1.88	0.0601	0.564
Dementia	EN_L5_ET	TMEM14A	-0.17	0.36	-0.48	0.632	0.998
Dementia	EN_L6B	TMEM14A	-0.05	0.04	-1.28	0.202	0.554
Dementia	EN_L6_CT	TMEM14A	-0.08	0.03	-2.19	0.0285	0.178
Dementia	EN_L6_IT_1	TMEM14A	-0.10	0.04	-2.67	0.00751	0.107
Dementia	EN_L6_IT_2	TMEM14A	-0.08	0.04	-1.77	0.0766	0.446
Dementia	IN_ADARB2	TMEM14A	-0.06	0.03	-1.78	0.0752	0.385
Dementia	IN_LAMP5_LHX6	TMEM14A	0.08	0.04	1.91	0.0567	0.26
Dementia	IN_LAMP5_RELN	TMEM14A	-0.02	0.04	-0.43	0.667	0.885
Dementia	IN_PVALB	TMEM14A	-0.01	0.03	-0.44	0.659	0.861
Dementia	IN_PVALB_CHC	TMEM14A	-0.02	0.04	-0.36	0.722	0.915
Dementia	IN_SST	TMEM14A	-0.03	0.03	-1.17	0.243	0.567
Dementia	IN_VIP	TMEM14A	-0.05	0.02	-2.32	0.0205	0.0966
Dementia	Micro	TMEM14A	-0.05	0.05	-0.97	0.331	0.595
Dementia	OPC	TMEM14A	0.03	0.03	0.91	0.361	0.662
Dementia	Oligo	TMEM14A	-0.01	0.02	-0.65	0.516	0.712
Dementia	Astro	TMEM14C	0.17	0.03	5.44	5.18e-08	5.85e-06
Dementia	EN_L2_3_IT	TMEM14C	0.00	0.03	0.12	0.901	0.946
Dementia	EN_L3_5_IT_1	TMEM14C	0.03	0.04	0.75	0.454	0.7
Dementia	EN_L3_5_IT_2	TMEM14C	-0.01	0.03	-0.35	0.723	0.858
Dementia	EN_L3_5_IT_3	TMEM14C	-0.05	0.03	-1.57	0.116	0.264
Dementia	EN_L6B	TMEM14C	-0.01	0.14	-0.06	0.949	0.983
Dementia	EN_L6_CT	TMEM14C	-0.04	0.13	-0.29	0.768	0.914
Dementia	EN_L6_IT_1	TMEM14C	0.08	0.05	1.68	0.0922	0.382
Dementia	EN_L6_IT_2	TMEM14C	0.11	0.15	0.77	0.442	0.803
Dementia	IN_ADARB2	TMEM14C	0.02	0.05	0.42	0.676	0.893
Dementia	IN_LAMP5_RELN	TMEM14C	0.03	0.05	0.68	0.498	0.785
Dementia	IN_PVALB	TMEM14C	-0.03	0.03	-1.06	0.288	0.607
Dementia	IN_SST	TMEM14C	-0.03	0.04	-0.65	0.519	0.786
Dementia	IN_VIP	TMEM14C	-0.05	0.03	-1.79	0.0742	0.221
Dementia	Micro	TMEM14C	0.14	0.04	3.21	0.00133	0.0184
Dementia	OPC	TMEM14C	-0.02	0.03	-0.64	0.519	0.773
Dementia	Oligo	TMEM14C	0.03	0.02	1.46	0.144	0.33
Dementia	Astro	TMEM150A	-0.02	0.03	-0.81	0.419	0.6
Dementia	EN_L2_3_IT	TMEM150A	-0.07	0.04	-1.71	0.0882	0.215
Dementia	EN_L3_5_IT_2	TMEM150A	0.08	0.12	0.65	0.516	0.72
Dementia	EN_L3_5_IT_3	TMEM150A	-0.17	0.05	-3.38	0.000728	0.00748
Dementia	IN_PVALB	TMEM150A	-0.07	0.05	-1.38	0.168	0.481
Dementia	IN_VIP	TMEM150A	-0.08	0.05	-1.58	0.114	0.291
Dementia	Micro	TMEM150A	0.14	0.05	3.10	0.00195	0.0239
Dementia	OPC	TMEM150A	-0.00	0.06	-0.02	0.982	0.993
Dementia	Oligo	TMEM150A	0.05	0.04	1.31	0.189	0.392
Dementia	EN_L2_3_IT	TMEM150B	-0.04	0.06	-0.64	0.522	0.695
Dementia	Oligo	TMEM150B	0.01	0.04	0.37	0.71	0.844
Dementia	Astro	TMEM150C	-0.04	0.03	-1.31	0.191	0.362
Dementia	EN_L2_3_IT	TMEM150C	0.03	0.02	1.39	0.164	0.326
Dementia	EN_L3_5_IT_1	TMEM150C	0.02	0.03	0.57	0.566	0.779
Dementia	EN_L3_5_IT_2	TMEM150C	-0.02	0.03	-0.73	0.465	0.681
Dementia	EN_L3_5_IT_3	TMEM150C	-0.05	0.02	-2.31	0.0209	0.082
Dementia	EN_L5_6_NP	TMEM150C	-0.02	0.04	-0.49	0.624	0.926
Dementia	EN_L5_ET	TMEM150C	-0.17	0.25	-0.68	0.497	0.998
Dementia	EN_L6B	TMEM150C	-0.01	0.03	-0.42	0.676	0.883
Dementia	EN_L6_CT	TMEM150C	-0.03	0.03	-0.88	0.379	0.68
Dementia	EN_L6_IT_1	TMEM150C	-0.04	0.02	-1.50	0.135	0.45
Dementia	EN_L6_IT_2	TMEM150C	-0.01	0.04	-0.30	0.767	0.939
Dementia	IN_ADARB2	TMEM150C	0.03	0.03	0.97	0.334	0.703
Dementia	IN_LAMP5_LHX6	TMEM150C	0.09	0.05	1.88	0.0606	0.271
Dementia	IN_LAMP5_RELN	TMEM150C	-0.01	0.06	-0.08	0.935	0.981
Dementia	IN_PVALB	TMEM150C	0.00	0.03	0.11	0.909	0.965
Dementia	IN_PVALB_CHC	TMEM150C	0.11	0.06	1.94	0.0519	0.376
Dementia	IN_SST	TMEM150C	0.01	0.03	0.50	0.617	0.843
Dementia	IN_VIP	TMEM150C	0.00	0.02	0.09	0.925	0.964
Dementia	OPC	TMEM150C	0.01	0.03	0.27	0.783	0.913
Dementia	Oligo	TMEM150C	0.01	0.03	0.41	0.68	0.825
Dementia	Astro	TMEM151A	-0.01	0.05	-0.29	0.768	0.868
Dementia	EN_L2_3_IT	TMEM151A	0.04	0.03	1.41	0.158	0.318
Dementia	EN_L3_5_IT_1	TMEM151A	-0.03	0.04	-0.74	0.461	0.705
Dementia	EN_L3_5_IT_2	TMEM151A	-0.04	0.03	-1.09	0.276	0.509
Dementia	EN_L3_5_IT_3	TMEM151A	-0.04	0.03	-1.25	0.211	0.397
Dementia	EN_L5_6_NP	TMEM151A	-0.16	0.14	-1.17	0.243	0.76
Dementia	EN_L6B	TMEM151A	-0.06	0.05	-1.05	0.295	0.65
Dementia	EN_L6_CT	TMEM151A	-0.14	0.05	-2.72	0.00661	0.0737
Dementia	EN_L6_IT_1	TMEM151A	0.00	0.05	0.10	0.922	0.973
Dementia	EN_L6_IT_2	TMEM151A	-0.12	0.15	-0.80	0.424	0.793
Dementia	IN_ADARB2	TMEM151A	-0.03	0.05	-0.65	0.513	0.822
Dementia	IN_LAMP5_RELN	TMEM151A	-0.06	0.05	-1.13	0.259	0.614
Dementia	IN_PVALB	TMEM151A	0.01	0.04	0.37	0.712	0.885
Dementia	IN_SST	TMEM151A	-0.07	0.04	-1.69	0.0911	0.348
Dementia	IN_VIP	TMEM151A	-0.03	0.03	-1.05	0.296	0.519
Dementia	OPC	TMEM151A	-0.12	0.05	-2.55	0.0106	0.143
Dementia	Oligo	TMEM151A	-0.04	0.03	-1.59	0.113	0.282
Dementia	EN_L2_3_IT	TMEM151B	-0.01	0.04	-0.24	0.813	0.896
Dementia	EN_L3_5_IT_2	TMEM151B	-0.11	0.06	-2.03	0.0424	0.164
Dementia	EN_L3_5_IT_3	TMEM151B	-0.07	0.05	-1.36	0.173	0.348
Dementia	EN_L6_IT_1	TMEM151B	-0.27	0.16	-1.68	0.0924	0.382
Dementia	IN_PVALB	TMEM151B	0.00	0.05	0.07	0.945	0.98
Dementia	IN_VIP	TMEM151B	0.04	0.06	0.73	0.463	0.672
Dementia	EN_L2_3_IT	TMEM154	0.02	0.06	0.29	0.769	0.868
Dementia	Micro	TMEM154	0.02	0.06	0.29	0.774	0.892
Dementia	OPC	TMEM154	0.08	0.05	1.70	0.0898	0.364
Dementia	Astro	TMEM156	-0.02	0.05	-0.29	0.771	0.87
Dementia	EN_L2_3_IT	TMEM156	-0.01	0.05	-0.24	0.811	0.894
Dementia	Micro	TMEM156	-0.06	0.04	-1.70	0.0898	0.285
Dementia	Oligo	TMEM156	-0.06	0.04	-1.72	0.0859	0.237
Dementia	Astro	TMEM158	0.22	0.07	3.31	0.000927	0.00896
Dementia	EN_L2_3_IT	TMEM158	-0.02	0.03	-0.47	0.641	0.784
Dementia	EN_L3_5_IT_2	TMEM158	-0.02	0.06	-0.35	0.723	0.858
Dementia	EN_L3_5_IT_3	TMEM158	0.16	0.05	3.16	0.00157	0.0131
Dementia	EN_L6B	TMEM158	-0.04	0.05	-0.70	0.483	0.79
Dementia	IN_LAMP5_RELN	TMEM158	0.03	0.05	0.48	0.633	0.87
Dementia	IN_VIP	TMEM158	-0.21	0.05	-4.05	5.16e-05	0.0021
Dementia	OPC	TMEM158	0.09	0.06	1.46	0.143	0.45
Dementia	Oligo	TMEM158	0.03	0.05	0.51	0.607	0.776
Dementia	EN_L2_3_IT	TMEM159	0.11	0.05	2.40	0.0164	0.0686
Dementia	EN_L3_5_IT_2	TMEM159	0.14	0.14	0.98	0.329	0.561
Dementia	EN_L3_5_IT_3	TMEM159	0.07	0.05	1.23	0.22	0.407
Dementia	EN_L5_6_NP	TMEM159	0.04	0.05	0.87	0.384	0.845
Dementia	OPC	TMEM159	0.09	0.06	1.48	0.139	0.444
Dementia	Astro	TMEM160	0.07	0.04	1.77	0.0772	0.198
Dementia	EN_L2_3_IT	TMEM160	-0.01	0.03	-0.51	0.607	0.759
Dementia	EN_L3_5_IT_1	TMEM160	-0.03	0.04	-0.67	0.503	0.736
Dementia	EN_L3_5_IT_2	TMEM160	-0.04	0.04	-1.18	0.239	0.469
Dementia	EN_L3_5_IT_3	TMEM160	-0.04	0.03	-1.25	0.212	0.398
Dementia	EN_L5_6_NP	TMEM160	-0.03	0.06	-0.57	0.568	0.91
Dementia	EN_L6B	TMEM160	-0.09	0.06	-1.61	0.107	0.417
Dementia	EN_L6_CT	TMEM160	-0.07	0.05	-1.34	0.181	0.488
Dementia	EN_L6_IT_1	TMEM160	-0.07	0.05	-1.52	0.128	0.442
Dementia	EN_L6_IT_2	TMEM160	-0.06	0.06	-1.08	0.279	0.694
Dementia	IN_ADARB2	TMEM160	0.02	0.05	0.45	0.651	0.885
Dementia	IN_LAMP5_LHX6	TMEM160	-0.03	0.06	-0.51	0.608	0.824
Dementia	IN_LAMP5_RELN	TMEM160	0.04	0.04	0.79	0.427	0.743
Dementia	IN_PVALB	TMEM160	-0.01	0.04	-0.36	0.718	0.888
Dementia	IN_PVALB_CHC	TMEM160	0.02	0.07	0.36	0.72	0.915
Dementia	IN_SST	TMEM160	-0.06	0.04	-1.50	0.133	0.421
Dementia	IN_VIP	TMEM160	-0.05	0.03	-1.68	0.0936	0.256
Dementia	Micro	TMEM160	0.09	0.04	2.01	0.0442	0.186
Dementia	OPC	TMEM160	0.01	0.04	0.20	0.841	0.94
Dementia	Oligo	TMEM160	0.02	0.02	1.00	0.317	0.54
Dementia	Astro	TMEM161A	0.02	0.03	0.71	0.48	0.652
Dementia	EN_L2_3_IT	TMEM161A	0.01	0.02	0.46	0.648	0.788
Dementia	EN_L3_5_IT_1	TMEM161A	0.01	0.04	0.28	0.781	0.905
Dementia	EN_L3_5_IT_2	TMEM161A	-0.01	0.03	-0.41	0.685	0.835
Dementia	EN_L3_5_IT_3	TMEM161A	-0.02	0.03	-0.73	0.465	0.649
Dementia	EN_L5_6_NP	TMEM161A	-0.01	0.05	-0.21	0.83	0.968
Dementia	EN_L6B	TMEM161A	-0.01	0.05	-0.29	0.774	0.925
Dementia	EN_L6_CT	TMEM161A	-0.03	0.04	-0.71	0.479	0.753
Dementia	EN_L6_IT_1	TMEM161A	0.03	0.04	0.69	0.493	0.785
Dementia	EN_L6_IT_2	TMEM161A	0.02	0.05	0.39	0.7	0.914
Dementia	IN_ADARB2	TMEM161A	0.06	0.04	1.51	0.13	0.482
Dementia	IN_LAMP5_LHX6	TMEM161A	-0.03	0.05	-0.56	0.579	0.81
Dementia	IN_LAMP5_RELN	TMEM161A	-0.01	0.04	-0.22	0.829	0.947
Dementia	IN_PVALB	TMEM161A	-0.02	0.03	-0.62	0.535	0.792
Dementia	IN_SST	TMEM161A	0.02	0.04	0.64	0.523	0.788
Dementia	IN_VIP	TMEM161A	0.06	0.03	1.99	0.047	0.165
Dementia	Micro	TMEM161A	0.01	0.04	0.32	0.747	0.879
Dementia	OPC	TMEM161A	-0.01	0.03	-0.22	0.823	0.932
Dementia	Oligo	TMEM161A	0.06	0.02	2.52	0.0117	0.0636
Dementia	Astro	TMEM161B	-0.02	0.02	-1.24	0.214	0.391
Dementia	EN_L2_3_IT	TMEM161B	-0.00	0.01	-0.07	0.946	0.971
Dementia	EN_L3_5_IT_1	TMEM161B	0.00	0.02	0.10	0.922	0.966
Dementia	EN_L3_5_IT_2	TMEM161B	-0.01	0.02	-0.38	0.708	0.848
Dementia	EN_L3_5_IT_3	TMEM161B	0.03	0.02	1.86	0.0632	0.174
Dementia	EN_L5_6_NP	TMEM161B	0.01	0.03	0.24	0.813	0.966
Dementia	EN_L5_ET	TMEM161B	0.17	0.27	0.64	0.521	0.998
Dementia	EN_L6B	TMEM161B	0.01	0.03	0.23	0.816	0.942
Dementia	EN_L6_CT	TMEM161B	0.03	0.02	1.11	0.269	0.583
Dementia	EN_L6_IT_1	TMEM161B	-0.00	0.02	-0.19	0.851	0.948
Dementia	EN_L6_IT_2	TMEM161B	-0.00	0.03	-0.09	0.926	0.984
Dementia	Endo	TMEM161B	-0.02	0.10	-0.24	0.812	0.97
Dementia	IN_ADARB2	TMEM161B	0.01	0.02	0.45	0.651	0.885
Dementia	IN_LAMP5_LHX6	TMEM161B	-0.03	0.03	-0.92	0.357	0.661
Dementia	IN_LAMP5_RELN	TMEM161B	0.01	0.02	0.37	0.711	0.901
Dementia	IN_PVALB	TMEM161B	0.03	0.02	1.62	0.106	0.384
Dementia	IN_PVALB_CHC	TMEM161B	0.02	0.04	0.46	0.645	0.887
Dementia	IN_SST	TMEM161B	-0.00	0.02	-0.16	0.871	0.956
Dementia	IN_VIP	TMEM161B	0.01	0.02	0.33	0.739	0.862
Dementia	Micro	TMEM161B	0.01	0.03	0.22	0.825	0.919
Dementia	OPC	TMEM161B	0.03	0.02	1.54	0.124	0.423
Dementia	Oligo	TMEM161B	-0.02	0.02	-1.26	0.208	0.416
Dementia	PC	TMEM161B	0.08	0.13	0.60	0.551	0.906
Dementia	PVM	TMEM161B	-0.02	0.18	-0.14	0.892	0.98
Dementia	VLMC	TMEM161B	0.00	0.07	0.05	0.958	0.981
Dementia	Astro	TMEM163	-0.04	0.04	-1.14	0.253	0.437
Dementia	EN_L2_3_IT	TMEM163	0.03	0.03	0.88	0.379	0.568
Dementia	EN_L3_5_IT_1	TMEM163	0.07	0.04	1.66	0.0973	0.308
Dementia	EN_L3_5_IT_2	TMEM163	-0.00	0.03	-0.14	0.888	0.945
Dementia	EN_L3_5_IT_3	TMEM163	-0.05	0.02	-2.21	0.0272	0.0974
Dementia	EN_L5_6_NP	TMEM163	-0.10	0.04	-2.25	0.0245	0.446
Dementia	EN_L5_ET	TMEM163	0.45	0.26	1.72	0.0846	0.953
Dementia	EN_L6B	TMEM163	0.04	0.03	1.26	0.207	0.56
Dementia	EN_L6_CT	TMEM163	-0.09	0.04	-2.39	0.0167	0.128
Dementia	EN_L6_IT_1	TMEM163	-0.00	0.04	-0.10	0.917	0.972
Dementia	EN_L6_IT_2	TMEM163	0.06	0.03	2.08	0.0379	0.347
Dementia	IN_ADARB2	TMEM163	0.13	0.05	2.85	0.00434	0.103
Dementia	IN_LAMP5_LHX6	TMEM163	-0.02	0.07	-0.26	0.795	0.915
Dementia	IN_LAMP5_RELN	TMEM163	0.07	0.06	1.23	0.219	0.57
Dementia	IN_PVALB	TMEM163	0.04	0.03	1.30	0.195	0.513
Dementia	IN_PVALB_CHC	TMEM163	0.01	0.07	0.15	0.879	0.968
Dementia	IN_SST	TMEM163	0.04	0.04	1.02	0.31	0.634
Dementia	IN_VIP	TMEM163	0.05	0.03	1.60	0.109	0.281
Dementia	Micro	TMEM163	-0.15	0.13	-1.19	0.233	0.49
Dementia	OPC	TMEM163	-0.00	0.02	-0.12	0.907	0.965
Dementia	Oligo	TMEM163	-0.06	0.04	-1.60	0.11	0.278
Dementia	PVM	TMEM163	0.10	0.19	0.55	0.58	0.907
Dementia	Astro	TMEM164	-0.09	0.04	-2.34	0.0192	0.0744
Dementia	EN_L2_3_IT	TMEM164	0.06	0.03	1.86	0.0628	0.172
Dementia	EN_L3_5_IT_1	TMEM164	0.03	0.05	0.64	0.523	0.75
Dementia	EN_L3_5_IT_2	TMEM164	0.01	0.05	0.22	0.827	0.915
Dementia	EN_L3_5_IT_3	TMEM164	0.09	0.04	2.32	0.0201	0.08
Dementia	EN_L5_6_NP	TMEM164	0.05	0.04	1.39	0.164	0.702
Dementia	EN_L5_ET	TMEM164	-0.58	0.76	-0.76	0.449	0.998
Dementia	EN_L6B	TMEM164	0.10	0.05	1.95	0.0509	0.289
Dementia	EN_L6_CT	TMEM164	0.17	0.07	2.44	0.0147	0.119
Dementia	EN_L6_IT_1	TMEM164	0.06	0.06	0.98	0.328	0.666
Dementia	EN_L6_IT_2	TMEM164	0.14	0.09	1.48	0.139	0.548
Dementia	Endo	TMEM164	0.06	0.18	0.32	0.748	0.958
Dementia	IN_ADARB2	TMEM164	0.08	0.04	1.92	0.0553	0.335
Dementia	IN_LAMP5_LHX6	TMEM164	0.08	0.03	2.26	0.0236	0.164
Dementia	IN_LAMP5_RELN	TMEM164	0.05	0.03	1.67	0.0958	0.39
Dementia	IN_PVALB	TMEM164	0.05	0.05	1.16	0.245	0.567
Dementia	IN_PVALB_CHC	TMEM164	0.14	0.06	2.15	0.0312	0.3
Dementia	IN_SST	TMEM164	0.10	0.05	2.31	0.021	0.167
Dementia	IN_VIP	TMEM164	0.08	0.04	1.89	0.0587	0.19
Dementia	Micro	TMEM164	0.07	0.03	1.95	0.0511	0.204
Dementia	OPC	TMEM164	0.07	0.04	1.57	0.117	0.413
Dementia	Oligo	TMEM164	0.19	0.07	2.89	0.00381	0.0294
Dementia	PC	TMEM164	-0.07	0.19	-0.35	0.723	0.951
Dementia	PVM	TMEM164	-0.03	0.07	-0.42	0.672	0.94
Dementia	VLMC	TMEM164	0.09	0.08	1.14	0.255	0.51
Dementia	Adaptive	TMEM165	-0.21	0.09	-2.43	0.0149	0.404
Dementia	Astro	TMEM165	-0.07	0.02	-3.20	0.00139	0.012
Dementia	EN_L2_3_IT	TMEM165	-0.06	0.02	-3.18	0.00146	0.0137
Dementia	EN_L3_5_IT_1	TMEM165	-0.04	0.03	-1.75	0.0799	0.275
Dementia	EN_L3_5_IT_2	TMEM165	-0.02	0.02	-1.02	0.306	0.54
Dementia	EN_L3_5_IT_3	TMEM165	-0.03	0.02	-1.48	0.138	0.299
Dementia	EN_L5_6_NP	TMEM165	-0.10	0.03	-3.58	0.000348	0.119
Dementia	EN_L5_ET	TMEM165	0.07	0.26	0.27	0.787	0.999
Dementia	EN_L6B	TMEM165	-0.06	0.03	-1.84	0.0659	0.329
Dementia	EN_L6_CT	TMEM165	-0.03	0.03	-0.99	0.321	0.635
Dementia	EN_L6_IT_1	TMEM165	-0.06	0.03	-2.21	0.0271	0.215
Dementia	EN_L6_IT_2	TMEM165	-0.08	0.03	-2.29	0.0222	0.288
Dementia	Endo	TMEM165	-0.02	0.04	-0.56	0.579	0.917
Dementia	IN_ADARB2	TMEM165	-0.04	0.03	-1.47	0.143	0.501
Dementia	IN_LAMP5_LHX6	TMEM165	-0.03	0.03	-1.06	0.291	0.601
Dementia	IN_LAMP5_RELN	TMEM165	-0.04	0.02	-1.66	0.0961	0.391
Dementia	IN_PVALB	TMEM165	-0.03	0.02	-1.70	0.0891	0.355
Dementia	IN_PVALB_CHC	TMEM165	-0.07	0.03	-2.40	0.0164	0.218
Dementia	IN_SST	TMEM165	-0.04	0.02	-1.75	0.0798	0.327
Dementia	IN_VIP	TMEM165	-0.05	0.02	-2.73	0.00637	0.0441
Dementia	Micro	TMEM165	-0.01	0.02	-0.60	0.549	0.762
Dementia	OPC	TMEM165	-0.05	0.02	-2.91	0.00357	0.0812
Dementia	Oligo	TMEM165	-0.08	0.02	-3.89	9.87e-05	0.00246
Dementia	PC	TMEM165	0.03	0.06	0.46	0.645	0.934
Dementia	PVM	TMEM165	-0.03	0.06	-0.47	0.637	0.929
Dementia	SMC	TMEM165	-0.04	0.11	-0.41	0.683	0.914
Dementia	VLMC	TMEM165	-0.01	0.06	-0.10	0.919	0.966
Dementia	Astro	TMEM167A	0.04	0.02	2.06	0.0396	0.123
Dementia	EN_L2_3_IT	TMEM167A	-0.02	0.02	-1.23	0.218	0.395
Dementia	EN_L3_5_IT_1	TMEM167A	0.04	0.04	1.02	0.308	0.579
Dementia	EN_L3_5_IT_2	TMEM167A	0.00	0.02	0.01	0.994	0.998
Dementia	EN_L3_5_IT_3	TMEM167A	-0.04	0.02	-1.67	0.0953	0.233
Dementia	EN_L5_6_NP	TMEM167A	0.02	0.04	0.51	0.607	0.921
Dementia	EN_L6B	TMEM167A	0.02	0.04	0.52	0.605	0.853
Dementia	EN_L6_CT	TMEM167A	-0.08	0.04	-2.09	0.037	0.209
Dementia	EN_L6_IT_1	TMEM167A	-0.07	0.03	-2.26	0.0239	0.201
Dementia	EN_L6_IT_2	TMEM167A	-0.02	0.05	-0.54	0.592	0.875
Dementia	Endo	TMEM167A	0.12	0.12	1.07	0.284	0.785
Dementia	IN_ADARB2	TMEM167A	0.01	0.04	0.38	0.703	0.908
Dementia	IN_LAMP5_LHX6	TMEM167A	-0.01	0.04	-0.28	0.782	0.908
Dementia	IN_LAMP5_RELN	TMEM167A	-0.03	0.03	-0.91	0.361	0.694
Dementia	IN_PVALB	TMEM167A	-0.03	0.03	-1.28	0.201	0.519
Dementia	IN_PVALB_CHC	TMEM167A	0.06	0.04	1.39	0.164	0.589
Dementia	IN_SST	TMEM167A	-0.01	0.03	-0.31	0.753	0.905
Dementia	IN_VIP	TMEM167A	-0.04	0.02	-1.64	0.101	0.268
Dementia	Micro	TMEM167A	-0.02	0.03	-0.73	0.467	0.704
Dementia	OPC	TMEM167A	0.00	0.02	0.26	0.798	0.92
Dementia	Oligo	TMEM167A	-0.00	0.01	-0.35	0.724	0.853
Dementia	Astro	TMEM167B	-0.00	0.02	-0.00	1	1
Dementia	EN_L2_3_IT	TMEM167B	0.07	0.02	2.99	0.00278	0.021
Dementia	EN_L3_5_IT_1	TMEM167B	0.19	0.04	4.77	1.84e-06	0.000304
Dementia	EN_L3_5_IT_2	TMEM167B	0.11	0.03	3.62	0.0003	0.00529
Dementia	EN_L3_5_IT_3	TMEM167B	0.16	0.03	5.41	6.31e-08	5.05e-06
Dementia	EN_L5_6_NP	TMEM167B	0.10	0.05	1.91	0.0557	0.551
Dementia	EN_L6B	TMEM167B	0.06	0.05	1.32	0.186	0.535
Dementia	EN_L6_CT	TMEM167B	0.05	0.04	1.32	0.188	0.497
Dementia	EN_L6_IT_1	TMEM167B	0.05	0.04	1.21	0.226	0.57
Dementia	EN_L6_IT_2	TMEM167B	0.01	0.06	0.17	0.867	0.967
Dementia	IN_ADARB2	TMEM167B	0.06	0.05	1.32	0.188	0.559
Dementia	IN_LAMP5_LHX6	TMEM167B	-0.00	0.05	-0.10	0.924	0.969
Dementia	IN_LAMP5_RELN	TMEM167B	-0.00	0.04	-0.03	0.976	0.993
Dementia	IN_PVALB	TMEM167B	0.00	0.03	0.09	0.928	0.973
Dementia	IN_PVALB_CHC	TMEM167B	0.04	0.05	0.73	0.465	0.815
Dementia	IN_SST	TMEM167B	0.04	0.03	1.23	0.218	0.54
Dementia	IN_VIP	TMEM167B	0.05	0.03	1.69	0.0903	0.25
Dementia	Micro	TMEM167B	0.00	0.04	0.05	0.964	0.985
Dementia	OPC	TMEM167B	-0.03	0.03	-0.77	0.441	0.72
Dementia	Oligo	TMEM167B	-0.01	0.02	-0.65	0.514	0.711
Dementia	Astro	TMEM168	-0.06	0.02	-3.15	0.00165	0.0135
Dementia	EN_L2_3_IT	TMEM168	-0.03	0.02	-1.63	0.103	0.237
Dementia	EN_L3_5_IT_1	TMEM168	-0.00	0.03	-0.01	0.993	0.997
Dementia	EN_L3_5_IT_2	TMEM168	0.04	0.02	1.53	0.126	0.322
Dementia	EN_L3_5_IT_3	TMEM168	0.03	0.02	1.45	0.148	0.314
Dementia	EN_L5_6_NP	TMEM168	-0.01	0.03	-0.30	0.766	0.958
Dementia	EN_L5_ET	TMEM168	0.04	0.47	0.08	0.934	1
Dementia	EN_L6B	TMEM168	-0.02	0.04	-0.53	0.594	0.846
Dementia	EN_L6_CT	TMEM168	0.00	0.03	0.07	0.94	0.978
Dementia	EN_L6_IT_1	TMEM168	-0.00	0.03	-0.07	0.941	0.979
Dementia	EN_L6_IT_2	TMEM168	-0.04	0.05	-0.96	0.339	0.742
Dementia	Endo	TMEM168	-0.12	0.06	-2.06	0.039	0.42
Dementia	IN_ADARB2	TMEM168	-0.02	0.03	-0.82	0.41	0.761
Dementia	IN_LAMP5_LHX6	TMEM168	-0.04	0.04	-1.03	0.304	0.613
Dementia	IN_LAMP5_RELN	TMEM168	0.00	0.03	0.01	0.996	0.999
Dementia	IN_PVALB	TMEM168	0.05	0.02	2.05	0.0406	0.243
Dementia	IN_PVALB_CHC	TMEM168	-0.01	0.04	-0.14	0.885	0.97
Dementia	IN_SST	TMEM168	0.03	0.03	0.95	0.344	0.665
Dementia	IN_VIP	TMEM168	-0.01	0.02	-0.78	0.436	0.651
Dementia	Micro	TMEM168	-0.05	0.02	-2.22	0.0266	0.137
Dementia	OPC	TMEM168	-0.04	0.02	-2.40	0.0166	0.174
Dementia	Oligo	TMEM168	-0.06	0.02	-2.76	0.0058	0.0396
Dementia	PC	TMEM168	-0.14	0.05	-2.69	0.00717	0.306
Dementia	PVM	TMEM168	-0.02	0.08	-0.28	0.776	0.958
Dementia	VLMC	TMEM168	-0.03	0.06	-0.53	0.598	0.789
Dementia	Astro	TMEM169	-0.09	0.06	-1.60	0.11	0.251
Dementia	EN_L2_3_IT	TMEM169	-0.06	0.03	-2.16	0.0308	0.105
Dementia	EN_L3_5_IT_1	TMEM169	-0.05	0.04	-1.29	0.196	0.452
Dementia	EN_L3_5_IT_2	TMEM169	-0.09	0.03	-2.54	0.0111	0.0692
Dementia	EN_L3_5_IT_3	TMEM169	-0.09	0.03	-2.63	0.00862	0.0442
Dementia	EN_L5_6_NP	TMEM169	-0.04	0.06	-0.78	0.437	0.861
Dementia	EN_L6B	TMEM169	-0.07	0.06	-1.10	0.271	0.628
Dementia	EN_L6_CT	TMEM169	-0.04	0.05	-0.82	0.412	0.705
Dementia	EN_L6_IT_1	TMEM169	-0.09	0.04	-2.19	0.0287	0.221
Dementia	EN_L6_IT_2	TMEM169	-0.06	0.05	-1.24	0.213	0.637
Dementia	IN_ADARB2	TMEM169	0.01	0.05	0.19	0.846	0.956
Dementia	IN_LAMP5_LHX6	TMEM169	-0.03	0.06	-0.42	0.677	0.859
Dementia	IN_LAMP5_RELN	TMEM169	0.03	0.05	0.52	0.603	0.85
Dementia	IN_PVALB	TMEM169	0.03	0.03	0.95	0.341	0.653
Dementia	IN_PVALB_CHC	TMEM169	-0.01	0.05	-0.23	0.821	0.951
Dementia	IN_SST	TMEM169	-0.02	0.03	-0.45	0.655	0.86
Dementia	IN_VIP	TMEM169	-0.00	0.03	-0.02	0.982	0.99
Dementia	Micro	TMEM169	-0.07	0.06	-1.11	0.266	0.526
Dementia	OPC	TMEM169	0.01	0.03	0.16	0.877	0.954
Dementia	Oligo	TMEM169	-0.00	0.03	-0.12	0.905	0.952
Dementia	Astro	TMEM17	-0.22	0.05	-4.51	6.57e-06	0.000229
Dementia	EN_L2_3_IT	TMEM17	-0.12	0.04	-2.85	0.00435	0.0282
Dementia	EN_L3_5_IT_2	TMEM17	0.13	0.13	1.00	0.317	0.55
Dementia	EN_L3_5_IT_3	TMEM17	-0.06	0.05	-1.10	0.269	0.465
Dementia	IN_PVALB	TMEM17	-0.01	0.05	-0.26	0.794	0.92
Dementia	IN_VIP	TMEM17	-0.02	0.06	-0.33	0.74	0.863
Dementia	Oligo	TMEM17	-0.01	0.04	-0.25	0.804	0.9
Dementia	Astro	TMEM170B	0.01	0.02	0.24	0.809	0.894
Dementia	EN_L2_3_IT	TMEM170B	0.03	0.02	1.52	0.128	0.276
Dementia	EN_L3_5_IT_1	TMEM170B	0.04	0.02	1.74	0.0815	0.278
Dementia	EN_L3_5_IT_2	TMEM170B	0.01	0.02	0.38	0.702	0.845
Dementia	EN_L3_5_IT_3	TMEM170B	0.02	0.02	0.91	0.363	0.558
Dementia	EN_L5_6_NP	TMEM170B	-0.03	0.03	-0.91	0.36	0.828
Dementia	EN_L5_ET	TMEM170B	0.26	0.24	1.06	0.29	0.998
Dementia	EN_L6B	TMEM170B	0.04	0.03	1.15	0.251	0.607
Dementia	EN_L6_CT	TMEM170B	0.03	0.03	1.04	0.298	0.612
Dementia	EN_L6_IT_1	TMEM170B	0.03	0.03	1.14	0.255	0.598
Dementia	EN_L6_IT_2	TMEM170B	0.01	0.03	0.36	0.718	0.921
Dementia	IN_ADARB2	TMEM170B	0.05	0.03	1.78	0.0756	0.385
Dementia	IN_LAMP5_LHX6	TMEM170B	0.02	0.03	0.71	0.475	0.748
Dementia	IN_LAMP5_RELN	TMEM170B	0.03	0.03	1.08	0.278	0.632
Dementia	IN_PVALB	TMEM170B	0.05	0.02	2.56	0.0104	0.125
Dementia	IN_PVALB_CHC	TMEM170B	0.04	0.04	0.93	0.353	0.744
Dementia	IN_SST	TMEM170B	0.05	0.02	2.08	0.0376	0.224
Dementia	IN_VIP	TMEM170B	0.02	0.02	1.16	0.244	0.462
Dementia	Micro	TMEM170B	0.04	0.03	1.30	0.192	0.443
Dementia	OPC	TMEM170B	-0.02	0.02	-0.97	0.334	0.64
Dementia	Oligo	TMEM170B	0.02	0.02	0.94	0.346	0.568
Dementia	PVM	TMEM170B	0.02	0.09	0.26	0.796	0.962
Dementia	Oligo	TMEM171	-0.16	0.07	-2.41	0.016	0.0783
Dementia	Astro	TMEM175	-0.03	0.02	-1.36	0.175	0.342
Dementia	EN_L2_3_IT	TMEM175	-0.01	0.02	-0.78	0.434	0.618
Dementia	EN_L3_5_IT_1	TMEM175	-0.00	0.03	-0.10	0.918	0.963
Dementia	EN_L3_5_IT_2	TMEM175	-0.03	0.02	-1.06	0.29	0.524
Dementia	EN_L3_5_IT_3	TMEM175	-0.02	0.02	-0.87	0.386	0.578
Dementia	EN_L5_6_NP	TMEM175	-0.00	0.04	-0.02	0.986	0.997
Dementia	EN_L5_ET	TMEM175	-0.41	0.38	-1.07	0.285	0.998
Dementia	EN_L6B	TMEM175	-0.04	0.04	-0.95	0.344	0.692
Dementia	EN_L6_CT	TMEM175	-0.01	0.03	-0.21	0.833	0.939
Dementia	EN_L6_IT_1	TMEM175	0.02	0.03	0.63	0.528	0.804
Dementia	EN_L6_IT_2	TMEM175	-0.05	0.04	-1.43	0.154	0.567
Dementia	IN_ADARB2	TMEM175	0.01	0.03	0.23	0.82	0.95
Dementia	IN_LAMP5_LHX6	TMEM175	-0.04	0.04	-0.95	0.342	0.65
Dementia	IN_LAMP5_RELN	TMEM175	-0.01	0.03	-0.25	0.802	0.939
Dementia	IN_PVALB	TMEM175	0.01	0.02	0.23	0.822	0.933
Dementia	IN_PVALB_CHC	TMEM175	-0.05	0.05	-0.95	0.344	0.738
Dementia	IN_SST	TMEM175	0.04	0.03	1.25	0.212	0.534
Dementia	IN_VIP	TMEM175	0.00	0.02	0.11	0.91	0.957
Dementia	Micro	TMEM175	-0.03	0.04	-0.74	0.459	0.699
Dementia	OPC	TMEM175	-0.08	0.02	-3.30	0.000982	0.0438
Dementia	Oligo	TMEM175	-0.01	0.02	-0.62	0.537	0.728
Dementia	Astro	TMEM176A	0.09	0.05	1.88	0.0606	0.166
Dementia	Astro	TMEM176B	0.06	0.03	1.59	0.111	0.253
Dementia	Micro	TMEM176B	-0.03	0.05	-0.58	0.563	0.77
Dementia	OPC	TMEM176B	-0.16	0.07	-2.25	0.0245	0.206
Dementia	Oligo	TMEM176B	-0.01	0.05	-0.14	0.89	0.946
Dementia	Astro	TMEM177	0.09	0.04	2.04	0.041	0.126
Dementia	EN_L2_3_IT	TMEM177	0.01	0.03	0.25	0.804	0.89
Dementia	EN_L3_5_IT_1	TMEM177	0.06	0.06	1.06	0.287	0.557
Dementia	EN_L3_5_IT_2	TMEM177	0.03	0.04	0.76	0.445	0.664
Dementia	EN_L3_5_IT_3	TMEM177	0.00	0.04	0.01	0.992	0.996
Dementia	EN_L5_6_NP	TMEM177	-0.08	0.17	-0.48	0.633	0.929
Dementia	EN_L6B	TMEM177	-0.15	0.17	-0.90	0.369	0.713
Dementia	EN_L6_CT	TMEM177	-0.10	0.15	-0.65	0.516	0.773
Dementia	EN_L6_IT_1	TMEM177	0.07	0.06	1.27	0.204	0.546
Dementia	IN_PVALB	TMEM177	-0.01	0.05	-0.19	0.847	0.942
Dementia	IN_SST	TMEM177	-0.00	0.06	-0.03	0.973	0.992
Dementia	IN_VIP	TMEM177	0.01	0.04	0.21	0.833	0.916
Dementia	OPC	TMEM177	-0.00	0.05	-0.08	0.938	0.977
Dementia	Oligo	TMEM177	0.02	0.04	0.46	0.643	0.8
Dementia	Astro	TMEM178A	-0.04	0.03	-1.15	0.25	0.432
Dementia	EN_L2_3_IT	TMEM178A	-0.03	0.02	-2.19	0.0286	0.1
Dementia	EN_L3_5_IT_1	TMEM178A	0.00	0.02	0.15	0.88	0.946
Dementia	EN_L3_5_IT_2	TMEM178A	-0.00	0.02	-0.21	0.834	0.918
Dementia	EN_L3_5_IT_3	TMEM178A	0.01	0.02	0.77	0.443	0.63
Dementia	EN_L5_6_NP	TMEM178A	-0.07	0.03	-2.61	0.00913	0.313
Dementia	EN_L5_ET	TMEM178A	-0.15	0.22	-0.71	0.479	0.998
Dementia	EN_L6B	TMEM178A	-0.04	0.03	-1.49	0.136	0.464
Dementia	EN_L6_CT	TMEM178A	-0.06	0.03	-2.17	0.0301	0.184
Dementia	EN_L6_IT_1	TMEM178A	-0.01	0.02	-0.57	0.567	0.825
Dementia	EN_L6_IT_2	TMEM178A	0.03	0.03	0.82	0.41	0.784
Dementia	IN_ADARB2	TMEM178A	0.04	0.03	1.53	0.125	0.475
Dementia	IN_LAMP5_LHX6	TMEM178A	0.04	0.03	1.11	0.267	0.575
Dementia	IN_LAMP5_RELN	TMEM178A	-0.07	0.03	-2.37	0.0176	0.169
Dementia	IN_PVALB	TMEM178A	0.07	0.02	3.55	0.000384	0.0214
Dementia	IN_PVALB_CHC	TMEM178A	-0.03	0.04	-0.62	0.534	0.84
Dementia	IN_SST	TMEM178A	0.09	0.02	4.18	2.94e-05	0.0044
Dementia	IN_VIP	TMEM178A	-0.03	0.02	-1.34	0.181	0.386
Dementia	Micro	TMEM178A	0.14	0.06	2.50	0.0124	0.0828
Dementia	OPC	TMEM178A	0.02	0.03	0.78	0.435	0.716
Dementia	Oligo	TMEM178A	0.01	0.04	0.27	0.785	0.891
Dementia	Astro	TMEM178B	0.06	0.02	2.62	0.00889	0.0432
Dementia	EN_L2_3_IT	TMEM178B	-0.01	0.02	-0.68	0.5	0.676
Dementia	EN_L3_5_IT_1	TMEM178B	0.02	0.02	1.08	0.282	0.551
Dementia	EN_L3_5_IT_2	TMEM178B	-0.01	0.02	-0.31	0.758	0.878
Dementia	EN_L3_5_IT_3	TMEM178B	-0.05	0.02	-2.16	0.0307	0.106
Dementia	EN_L5_6_NP	TMEM178B	-0.03	0.02	-1.39	0.165	0.704
Dementia	EN_L5_ET	TMEM178B	0.09	0.24	0.37	0.714	0.998
Dementia	EN_L6B	TMEM178B	-0.03	0.03	-0.99	0.322	0.675
Dementia	EN_L6_CT	TMEM178B	-0.08	0.03	-2.63	0.00849	0.085
Dementia	EN_L6_IT_1	TMEM178B	-0.04	0.02	-1.86	0.0625	0.321
Dementia	EN_L6_IT_2	TMEM178B	-0.04	0.03	-1.65	0.099	0.485
Dementia	Endo	TMEM178B	0.12	0.14	0.87	0.385	0.843
Dementia	IN_ADARB2	TMEM178B	-0.02	0.02	-1.17	0.244	0.622
Dementia	IN_LAMP5_LHX6	TMEM178B	0.03	0.02	1.36	0.175	0.464
Dementia	IN_LAMP5_RELN	TMEM178B	0.06	0.02	2.93	0.00335	0.0688
Dementia	IN_PVALB	TMEM178B	0.04	0.02	2.40	0.0165	0.157
Dementia	IN_PVALB_CHC	TMEM178B	0.02	0.02	1.14	0.255	0.674
Dementia	IN_SST	TMEM178B	0.01	0.02	0.42	0.676	0.872
Dementia	IN_VIP	TMEM178B	0.04	0.02	2.41	0.0161	0.0823
Dementia	Micro	TMEM178B	-0.05	0.05	-1.06	0.288	0.55
Dementia	OPC	TMEM178B	-0.01	0.02	-0.41	0.682	0.864
Dementia	Oligo	TMEM178B	-0.12	0.03	-3.66	0.000256	0.00461
Dementia	PC	TMEM178B	-0.09	0.16	-0.56	0.577	0.914
Dementia	Astro	TMEM179	-0.14	0.09	-1.50	0.133	0.286
Dementia	EN_L2_3_IT	TMEM179	-0.20	0.06	-3.35	0.00082	0.00941
Dementia	EN_L3_5_IT_1	TMEM179	-0.12	0.07	-1.75	0.08	0.275
Dementia	EN_L3_5_IT_2	TMEM179	-0.14	0.07	-2.21	0.0274	0.124
Dementia	EN_L3_5_IT_3	TMEM179	-0.19	0.07	-2.96	0.00311	0.0215
Dementia	EN_L5_6_NP	TMEM179	-0.12	0.08	-1.52	0.129	0.676
Dementia	EN_L5_ET	TMEM179	-0.78	0.63	-1.24	0.215	0.998
Dementia	EN_L6B	TMEM179	-0.20	0.07	-2.83	0.00462	0.0764
Dementia	EN_L6_CT	TMEM179	-0.17	0.06	-2.70	0.007	0.0759
Dementia	EN_L6_IT_1	TMEM179	-0.23	0.08	-2.96	0.00305	0.0657
Dementia	EN_L6_IT_2	TMEM179	-0.22	0.08	-2.65	0.00807	0.194
Dementia	IN_ADARB2	TMEM179	-0.05	0.06	-0.84	0.403	0.753
Dementia	IN_LAMP5_LHX6	TMEM179	-0.14	0.07	-2.08	0.0371	0.208
Dementia	IN_LAMP5_RELN	TMEM179	-0.13	0.07	-1.99	0.0466	0.279
Dementia	IN_PVALB	TMEM179	-0.16	0.07	-2.46	0.0138	0.144
Dementia	IN_PVALB_CHC	TMEM179	-0.15	0.08	-1.96	0.0496	0.371
Dementia	IN_SST	TMEM179	-0.14	0.06	-2.37	0.0178	0.154
Dementia	IN_VIP	TMEM179	-0.16	0.05	-3.27	0.00109	0.0142
Dementia	OPC	TMEM179	-0.14	0.06	-2.31	0.021	0.193
Dementia	Oligo	TMEM179	-0.14	0.07	-1.93	0.0541	0.175
Dementia	Astro	TMEM179B	0.01	0.02	0.29	0.768	0.868
Dementia	EN_L2_3_IT	TMEM179B	-0.00	0.03	-0.17	0.867	0.927
Dementia	EN_L3_5_IT_1	TMEM179B	0.02	0.04	0.38	0.702	0.864
Dementia	EN_L3_5_IT_2	TMEM179B	-0.02	0.04	-0.50	0.618	0.792
Dementia	EN_L3_5_IT_3	TMEM179B	-0.05	0.04	-1.43	0.152	0.319
Dementia	EN_L5_6_NP	TMEM179B	0.11	0.14	0.84	0.4	0.849
Dementia	EN_L6B	TMEM179B	0.01	0.05	0.25	0.8	0.935
Dementia	EN_L6_CT	TMEM179B	-0.05	0.05	-0.90	0.366	0.672
Dementia	EN_L6_IT_1	TMEM179B	0.05	0.05	0.96	0.335	0.673
Dementia	EN_L6_IT_2	TMEM179B	-0.03	0.07	-0.49	0.625	0.886
Dementia	IN_ADARB2	TMEM179B	0.01	0.05	0.12	0.906	0.974
Dementia	IN_LAMP5_RELN	TMEM179B	-0.08	0.05	-1.63	0.102	0.402
Dementia	IN_PVALB	TMEM179B	-0.07	0.04	-1.95	0.0516	0.273
Dementia	IN_SST	TMEM179B	0.02	0.05	0.43	0.67	0.869
Dementia	IN_VIP	TMEM179B	-0.02	0.03	-0.71	0.477	0.682
Dementia	Micro	TMEM179B	0.08	0.04	1.95	0.0515	0.205
Dementia	OPC	TMEM179B	-0.05	0.03	-1.55	0.121	0.42
Dementia	Oligo	TMEM179B	-0.02	0.02	-1.26	0.207	0.415
Dementia	Astro	TMEM18	0.02	0.03	0.66	0.508	0.675
Dementia	EN_L2_3_IT	TMEM18	-0.04	0.03	-1.43	0.153	0.311
Dementia	EN_L3_5_IT_1	TMEM18	-0.06	0.04	-1.23	0.218	0.479
Dementia	EN_L3_5_IT_2	TMEM18	-0.01	0.03	-0.19	0.847	0.925
Dementia	EN_L3_5_IT_3	TMEM18	-0.05	0.04	-1.45	0.147	0.312
Dementia	EN_L6B	TMEM18	-0.04	0.13	-0.34	0.736	0.911
Dementia	EN_L6_CT	TMEM18	-0.07	0.05	-1.42	0.155	0.452
Dementia	EN_L6_IT_1	TMEM18	-0.10	0.04	-2.48	0.0131	0.146
Dementia	EN_L6_IT_2	TMEM18	-0.04	0.07	-0.57	0.567	0.864
Dementia	IN_ADARB2	TMEM18	-0.05	0.05	-0.98	0.326	0.697
Dementia	IN_LAMP5_RELN	TMEM18	-0.00	0.06	-0.05	0.964	0.989
Dementia	IN_PVALB	TMEM18	-0.04	0.04	-0.98	0.325	0.639
Dementia	IN_PVALB_CHC	TMEM18	-0.09	0.06	-1.40	0.16	0.584
Dementia	IN_SST	TMEM18	-0.07	0.04	-1.85	0.064	0.294
Dementia	IN_VIP	TMEM18	-0.01	0.03	-0.33	0.738	0.862
Dementia	Micro	TMEM18	0.03	0.04	0.64	0.52	0.745
Dementia	OPC	TMEM18	-0.06	0.04	-1.65	0.0993	0.383
Dementia	Oligo	TMEM18	-0.03	0.03	-1.07	0.285	0.506
Dementia	Adaptive	TMEM181	0.11	0.08	1.35	0.176	0.77
Dementia	Astro	TMEM181	0.06	0.02	2.59	0.00973	0.046
Dementia	EN_L2_3_IT	TMEM181	0.01	0.01	0.94	0.347	0.537
Dementia	EN_L3_5_IT_1	TMEM181	0.04	0.02	2.03	0.0422	0.194
Dementia	EN_L3_5_IT_2	TMEM181	0.00	0.02	0.21	0.837	0.919
Dementia	EN_L3_5_IT_3	TMEM181	0.01	0.02	0.28	0.781	0.875
Dementia	EN_L5_6_NP	TMEM181	-0.04	0.03	-1.14	0.252	0.766
Dementia	EN_L5_ET	TMEM181	0.01	0.25	0.04	0.968	1
Dementia	EN_L6B	TMEM181	-0.01	0.02	-0.21	0.832	0.949
Dementia	EN_L6_CT	TMEM181	0.05	0.02	2.14	0.0325	0.193
Dementia	EN_L6_IT_1	TMEM181	0.04	0.02	1.99	0.047	0.281
Dementia	EN_L6_IT_2	TMEM181	-0.03	0.03	-0.89	0.371	0.764
Dementia	Endo	TMEM181	0.03	0.05	0.62	0.535	0.904
Dementia	IN_ADARB2	TMEM181	0.02	0.02	0.69	0.49	0.81
Dementia	IN_LAMP5_LHX6	TMEM181	0.01	0.03	0.56	0.576	0.809
Dementia	IN_LAMP5_RELN	TMEM181	0.03	0.02	1.31	0.191	0.538
Dementia	IN_PVALB	TMEM181	0.02	0.02	1.41	0.158	0.467
Dementia	IN_PVALB_CHC	TMEM181	-0.01	0.03	-0.21	0.83	0.953
Dementia	IN_SST	TMEM181	0.01	0.02	0.32	0.749	0.904
Dementia	IN_VIP	TMEM181	0.03	0.01	2.15	0.0312	0.126
Dementia	Micro	TMEM181	0.06	0.03	2.07	0.0387	0.172
Dementia	OPC	TMEM181	-0.00	0.02	-0.02	0.987	0.995
Dementia	Oligo	TMEM181	0.02	0.02	0.83	0.407	0.624
Dementia	PC	TMEM181	0.15	0.12	1.21	0.226	0.785
Dementia	PVM	TMEM181	0.06	0.09	0.66	0.507	0.876
Dementia	VLMC	TMEM181	0.11	0.07	1.70	0.0883	0.291
Dementia	Astro	TMEM182	0.08	0.04	1.91	0.0558	0.157
Dementia	EN_L2_3_IT	TMEM182	0.05	0.03	1.65	0.0993	0.232
Dementia	EN_L3_5_IT_2	TMEM182	0.04	0.05	0.69	0.488	0.699
Dementia	EN_L3_5_IT_3	TMEM182	0.10	0.04	2.38	0.0174	0.0727
Dementia	EN_L5_6_NP	TMEM182	0.08	0.07	1.17	0.244	0.76
Dementia	EN_L6B	TMEM182	0.11	0.08	1.41	0.157	0.498
Dementia	EN_L6_CT	TMEM182	-0.02	0.07	-0.35	0.727	0.895
Dementia	EN_L6_IT_1	TMEM182	0.12	0.06	1.91	0.0568	0.306
Dementia	EN_L6_IT_2	TMEM182	0.07	0.16	0.42	0.677	0.903
Dementia	IN_ADARB2	TMEM182	0.13	0.04	3.06	0.0022	0.0745
Dementia	IN_LAMP5_LHX6	TMEM182	0.02	0.07	0.24	0.814	0.923
Dementia	IN_LAMP5_RELN	TMEM182	0.04	0.06	0.71	0.481	0.776
Dementia	IN_PVALB	TMEM182	0.02	0.04	0.39	0.693	0.876
Dementia	IN_SST	TMEM182	0.10	0.05	2.19	0.0285	0.194
Dementia	IN_VIP	TMEM182	0.06	0.03	1.87	0.0617	0.196
Dementia	Micro	TMEM182	0.16	0.05	3.29	0.000989	0.0149
Dementia	OPC	TMEM182	-0.02	0.05	-0.48	0.632	0.837
Dementia	Oligo	TMEM182	0.01	0.03	0.31	0.759	0.875
Dementia	Astro	TMEM183A	-0.05	0.03	-1.89	0.0592	0.164
Dementia	EN_L2_3_IT	TMEM183A	0.00	0.02	0.01	0.994	0.996
Dementia	EN_L3_5_IT_1	TMEM183A	0.09	0.04	2.49	0.0129	0.0977
Dementia	EN_L3_5_IT_2	TMEM183A	0.01	0.03	0.42	0.678	0.831
Dementia	EN_L3_5_IT_3	TMEM183A	-0.02	0.03	-0.73	0.463	0.648
Dementia	EN_L5_6_NP	TMEM183A	-0.00	0.05	-0.00	0.997	0.999
Dementia	EN_L6B	TMEM183A	0.08	0.05	1.60	0.11	0.423
Dementia	EN_L6_CT	TMEM183A	-0.03	0.05	-0.68	0.494	0.76
Dementia	EN_L6_IT_1	TMEM183A	-0.01	0.04	-0.21	0.837	0.943
Dementia	EN_L6_IT_2	TMEM183A	0.04	0.05	0.81	0.42	0.79
Dementia	IN_ADARB2	TMEM183A	0.04	0.05	0.90	0.37	0.729
Dementia	IN_LAMP5_LHX6	TMEM183A	-0.03	0.06	-0.53	0.599	0.819
Dementia	IN_LAMP5_RELN	TMEM183A	-0.04	0.05	-0.93	0.355	0.69
Dementia	IN_PVALB	TMEM183A	-0.03	0.03	-0.86	0.387	0.691
Dementia	IN_PVALB_CHC	TMEM183A	0.23	0.15	1.57	0.116	0.514
Dementia	IN_SST	TMEM183A	-0.04	0.04	-1.16	0.246	0.57
Dementia	IN_VIP	TMEM183A	0.02	0.03	0.83	0.407	0.626
Dementia	Micro	TMEM183A	-0.01	0.04	-0.33	0.74	0.874
Dementia	OPC	TMEM183A	-0.03	0.04	-0.88	0.378	0.676
Dementia	Oligo	TMEM183A	0.02	0.02	1.04	0.298	0.52
Dementia	EN_L2_3_IT	TMEM184A	-0.19	0.06	-3.10	0.00192	0.0165
Dementia	EN_L3_5_IT_2	TMEM184A	-0.17	0.14	-1.21	0.228	0.458
Dementia	Oligo	TMEM184A	0.02	0.06	0.34	0.735	0.86
Dementia	Astro	TMEM184B	0.13	0.04	3.40	0.000686	0.00723
Dementia	EN_L2_3_IT	TMEM184B	0.00	0.02	0.08	0.939	0.966
Dementia	EN_L3_5_IT_1	TMEM184B	0.04	0.03	1.67	0.0955	0.306
Dementia	EN_L3_5_IT_2	TMEM184B	-0.03	0.02	-1.67	0.0952	0.27
Dementia	EN_L3_5_IT_3	TMEM184B	0.00	0.02	0.12	0.901	0.945
Dementia	EN_L5_6_NP	TMEM184B	-0.01	0.03	-0.40	0.686	0.939
Dementia	EN_L5_ET	TMEM184B	-0.02	0.30	-0.08	0.938	1
Dementia	EN_L6B	TMEM184B	-0.01	0.03	-0.46	0.643	0.869
Dementia	EN_L6_CT	TMEM184B	-0.09	0.03	-3.24	0.00118	0.0248
Dementia	EN_L6_IT_1	TMEM184B	-0.03	0.02	-1.19	0.236	0.58
Dementia	EN_L6_IT_2	TMEM184B	-0.01	0.03	-0.27	0.788	0.945
Dementia	Endo	TMEM184B	0.00	0.06	0.05	0.963	0.996
Dementia	IN_ADARB2	TMEM184B	0.07	0.03	2.32	0.0204	0.213
Dementia	IN_LAMP5_LHX6	TMEM184B	0.06	0.03	1.82	0.0682	0.29
Dementia	IN_LAMP5_RELN	TMEM184B	0.01	0.03	0.36	0.721	0.907
Dementia	IN_PVALB	TMEM184B	0.01	0.02	0.51	0.607	0.831
Dementia	IN_PVALB_CHC	TMEM184B	-0.06	0.03	-1.70	0.0893	0.465
Dementia	IN_SST	TMEM184B	0.01	0.02	0.63	0.529	0.792
Dementia	IN_VIP	TMEM184B	-0.01	0.02	-0.64	0.52	0.713
Dementia	Micro	TMEM184B	0.08	0.03	2.49	0.0129	0.0845
Dementia	OPC	TMEM184B	-0.02	0.02	-0.85	0.393	0.687
Dementia	Oligo	TMEM184B	-0.01	0.02	-0.81	0.418	0.634
Dementia	PC	TMEM184B	0.07	0.06	1.16	0.247	0.799
Dementia	Astro	TMEM184C	-0.08	0.02	-3.69	0.000225	0.00325
Dementia	EN_L2_3_IT	TMEM184C	-0.09	0.03	-3.42	0.000629	0.00803
Dementia	EN_L3_5_IT_1	TMEM184C	-0.05	0.03	-1.63	0.104	0.318
Dementia	EN_L3_5_IT_2	TMEM184C	-0.05	0.03	-1.79	0.0735	0.232
Dementia	EN_L3_5_IT_3	TMEM184C	-0.02	0.03	-0.91	0.361	0.556
Dementia	EN_L5_6_NP	TMEM184C	-0.06	0.04	-1.36	0.172	0.71
Dementia	EN_L5_ET	TMEM184C	-0.66	0.45	-1.46	0.144	0.998
Dementia	EN_L6B	TMEM184C	-0.04	0.04	-0.98	0.325	0.678
Dementia	EN_L6_CT	TMEM184C	-0.05	0.04	-1.23	0.218	0.533
Dementia	EN_L6_IT_1	TMEM184C	-0.06	0.04	-1.72	0.0849	0.369
Dementia	EN_L6_IT_2	TMEM184C	-0.06	0.05	-1.17	0.24	0.66
Dementia	Endo	TMEM184C	0.04	0.14	0.27	0.788	0.965
Dementia	IN_ADARB2	TMEM184C	-0.07	0.03	-2.02	0.0433	0.301
Dementia	IN_LAMP5_LHX6	TMEM184C	-0.03	0.04	-0.87	0.385	0.681
Dementia	IN_LAMP5_RELN	TMEM184C	-0.01	0.03	-0.36	0.717	0.904
Dementia	IN_PVALB	TMEM184C	-0.03	0.02	-1.05	0.295	0.614
Dementia	IN_PVALB_CHC	TMEM184C	-0.01	0.04	-0.26	0.794	0.942
Dementia	IN_SST	TMEM184C	-0.02	0.03	-0.83	0.405	0.712
Dementia	IN_VIP	TMEM184C	-0.04	0.02	-1.53	0.127	0.31
Dementia	Micro	TMEM184C	-0.03	0.03	-0.96	0.338	0.602
Dementia	OPC	TMEM184C	0.00	0.02	0.12	0.904	0.963
Dementia	Oligo	TMEM184C	0.02	0.01	1.44	0.151	0.341
Dementia	PC	TMEM184C	0.14	0.15	0.93	0.351	0.841
Dementia	Astro	TMEM185A	0.02	0.03	0.66	0.51	0.676
Dementia	EN_L2_3_IT	TMEM185A	0.04	0.02	2.01	0.0448	0.137
Dementia	EN_L3_5_IT_1	TMEM185A	0.05	0.03	1.52	0.128	0.356
Dementia	EN_L3_5_IT_2	TMEM185A	0.07	0.02	3.34	0.000849	0.0116
Dementia	EN_L3_5_IT_3	TMEM185A	0.08	0.02	3.52	0.000434	0.00516
Dementia	EN_L5_6_NP	TMEM185A	0.07	0.04	1.58	0.113	0.658
Dementia	EN_L6B	TMEM185A	0.09	0.05	2.04	0.0413	0.259
Dementia	EN_L6_CT	TMEM185A	0.07	0.04	1.95	0.0506	0.248
Dementia	EN_L6_IT_1	TMEM185A	0.00	0.03	0.11	0.912	0.97
Dementia	EN_L6_IT_2	TMEM185A	0.01	0.05	0.29	0.771	0.939
Dementia	IN_ADARB2	TMEM185A	0.02	0.05	0.32	0.752	0.926
Dementia	IN_LAMP5_LHX6	TMEM185A	0.21	0.12	1.72	0.0859	0.327
Dementia	IN_PVALB	TMEM185A	-0.00	0.03	-0.17	0.864	0.949
Dementia	IN_PVALB_CHC	TMEM185A	-0.03	0.06	-0.46	0.646	0.888
Dementia	IN_SST	TMEM185A	0.08	0.03	2.45	0.0142	0.138
Dementia	IN_VIP	TMEM185A	0.06	0.03	2.15	0.0316	0.127
Dementia	Micro	TMEM185A	0.06	0.04	1.42	0.154	0.393
Dementia	OPC	TMEM185A	0.01	0.03	0.38	0.706	0.876
Dementia	Oligo	TMEM185A	0.00	0.02	0.06	0.956	0.977
Dementia	Astro	TMEM185B	0.04	0.03	1.35	0.178	0.346
Dementia	EN_L2_3_IT	TMEM185B	0.02	0.03	0.47	0.642	0.784
Dementia	EN_L3_5_IT_2	TMEM185B	0.09	0.05	1.81	0.0696	0.224
Dementia	EN_L3_5_IT_3	TMEM185B	-0.04	0.05	-0.69	0.491	0.669
Dementia	IN_VIP	TMEM185B	-0.01	0.05	-0.17	0.863	0.934
Dementia	OPC	TMEM185B	-0.06	0.05	-1.31	0.192	0.507
Dementia	Oligo	TMEM185B	-0.02	0.02	-0.98	0.326	0.548
Dementia	Astro	TMEM186	-0.08	0.04	-2.08	0.0377	0.119
Dementia	EN_L2_3_IT	TMEM186	-0.05	0.04	-1.32	0.187	0.356
Dementia	EN_L3_5_IT_1	TMEM186	-0.09	0.06	-1.46	0.144	0.381
Dementia	EN_L3_5_IT_2	TMEM186	-0.04	0.05	-0.92	0.359	0.59
Dementia	EN_L3_5_IT_3	TMEM186	-0.07	0.05	-1.49	0.137	0.298
Dementia	EN_L6_IT_1	TMEM186	0.05	0.15	0.35	0.725	0.9
Dementia	IN_LAMP5_RELN	TMEM186	-0.02	0.07	-0.36	0.717	0.904
Dementia	IN_PVALB	TMEM186	-0.07	0.05	-1.33	0.185	0.503
Dementia	IN_SST	TMEM186	-0.14	0.06	-2.30	0.0214	0.169
Dementia	IN_VIP	TMEM186	-0.19	0.06	-3.39	0.000693	0.0106
Dementia	OPC	TMEM186	-0.06	0.06	-0.95	0.341	0.647
Dementia	Oligo	TMEM186	-0.03	0.03	-1.22	0.221	0.433
Dementia	Astro	TMEM187	0.11	0.04	3.16	0.00157	0.013
Dementia	EN_L2_3_IT	TMEM187	0.02	0.04	0.56	0.574	0.735
Dementia	EN_L3_5_IT_2	TMEM187	0.25	0.16	1.61	0.108	0.292
Dementia	EN_L3_5_IT_3	TMEM187	-0.07	0.06	-1.13	0.259	0.453
Dementia	IN_PVALB	TMEM187	0.11	0.16	0.70	0.485	0.762
Dementia	Oligo	TMEM187	0.02	0.03	0.67	0.503	0.704
Dementia	Astro	TMEM19	0.04	0.03	1.21	0.226	0.405
Dementia	EN_L2_3_IT	TMEM19	0.07	0.03	2.28	0.0228	0.0858
Dementia	EN_L3_5_IT_1	TMEM19	0.11	0.06	1.94	0.053	0.221
Dementia	EN_L3_5_IT_2	TMEM19	0.02	0.04	0.43	0.665	0.822
Dementia	EN_L3_5_IT_3	TMEM19	0.04	0.04	1.10	0.271	0.467
Dementia	EN_L6B	TMEM19	0.09	0.15	0.63	0.53	0.816
Dementia	EN_L6_CT	TMEM19	-0.00	0.16	-0.01	0.994	0.997
Dementia	EN_L6_IT_1	TMEM19	-0.11	0.14	-0.80	0.421	0.734
Dementia	IN_ADARB2	TMEM19	-0.00	0.05	-0.02	0.983	0.996
Dementia	IN_LAMP5_RELN	TMEM19	-0.02	0.06	-0.40	0.686	0.891
Dementia	IN_PVALB	TMEM19	0.03	0.05	0.67	0.503	0.773
Dementia	IN_SST	TMEM19	0.01	0.05	0.10	0.919	0.974
Dementia	IN_VIP	TMEM19	0.04	0.04	1.02	0.306	0.529
Dementia	Micro	TMEM19	0.05	0.04	1.20	0.229	0.486
Dementia	OPC	TMEM19	-0.01	0.04	-0.30	0.762	0.902
Dementia	Oligo	TMEM19	0.06	0.02	2.35	0.0189	0.0869
Dementia	Astro	TMEM191C	0.09	0.06	1.43	0.153	0.313
Dementia	EN_L2_3_IT	TMEM191C	-0.19	0.04	-4.42	9.85e-06	0.000541
Dementia	EN_L3_5_IT_1	TMEM191C	-0.05	0.16	-0.35	0.728	0.879
Dementia	EN_L3_5_IT_2	TMEM191C	-0.06	0.05	-1.17	0.241	0.473
Dementia	EN_L3_5_IT_3	TMEM191C	-0.11	0.05	-2.32	0.0201	0.0799
Dementia	EN_L5_6_NP	TMEM191C	-0.04	0.14	-0.27	0.79	0.963
Dementia	EN_L6_IT_1	TMEM191C	-0.48	0.18	-2.69	0.00724	0.106
Dementia	IN_LAMP5_RELN	TMEM191C	-0.15	0.07	-2.23	0.0257	0.207
Dementia	IN_PVALB	TMEM191C	-0.03	0.04	-0.59	0.558	0.804
Dementia	IN_SST	TMEM191C	-0.15	0.05	-2.90	0.00372	0.0677
Dementia	IN_VIP	TMEM191C	-0.15	0.05	-3.07	0.00214	0.0217
Dementia	Oligo	TMEM191C	-0.08	0.05	-1.61	0.108	0.274
Dementia	Astro	TMEM192	-0.07	0.02	-3.40	0.000666	0.0071
Dementia	EN_L2_3_IT	TMEM192	-0.03	0.02	-1.50	0.134	0.284
Dementia	EN_L3_5_IT_1	TMEM192	-0.04	0.02	-1.59	0.112	0.332
Dementia	EN_L3_5_IT_2	TMEM192	-0.05	0.02	-2.89	0.00385	0.0343
Dementia	EN_L3_5_IT_3	TMEM192	-0.02	0.02	-0.94	0.348	0.545
Dementia	EN_L5_6_NP	TMEM192	0.00	0.03	0.04	0.965	0.993
Dementia	EN_L5_ET	TMEM192	0.40	0.50	0.79	0.427	0.998
Dementia	EN_L6B	TMEM192	-0.05	0.04	-1.46	0.144	0.476
Dementia	EN_L6_CT	TMEM192	-0.01	0.04	-0.37	0.714	0.889
Dementia	EN_L6_IT_1	TMEM192	-0.03	0.03	-1.18	0.238	0.584
Dementia	EN_L6_IT_2	TMEM192	0.04	0.04	0.93	0.352	0.752
Dementia	IN_ADARB2	TMEM192	-0.05	0.03	-1.71	0.0875	0.411
Dementia	IN_LAMP5_LHX6	TMEM192	-0.03	0.04	-0.73	0.468	0.744
Dementia	IN_LAMP5_RELN	TMEM192	-0.00	0.03	-0.01	0.991	0.998
Dementia	IN_PVALB	TMEM192	-0.04	0.02	-1.68	0.0928	0.361
Dementia	IN_PVALB_CHC	TMEM192	-0.02	0.04	-0.46	0.648	0.888
Dementia	IN_SST	TMEM192	0.00	0.03	0.12	0.908	0.97
Dementia	IN_VIP	TMEM192	0.01	0.02	0.46	0.643	0.8
Dementia	Micro	TMEM192	-0.01	0.03	-0.21	0.833	0.923
Dementia	OPC	TMEM192	-0.02	0.02	-1.04	0.3	0.612
Dementia	Oligo	TMEM192	0.01	0.02	0.33	0.745	0.866
Dementia	Astro	TMEM196	-0.04	0.05	-0.70	0.481	0.653
Dementia	EN_L2_3_IT	TMEM196	0.13	0.03	4.94	7.77e-07	9.69e-05
Dementia	EN_L3_5_IT_1	TMEM196	0.04	0.02	1.86	0.0633	0.242
Dementia	EN_L3_5_IT_2	TMEM196	0.08	0.07	1.27	0.203	0.426
Dementia	EN_L3_5_IT_3	TMEM196	-0.22	0.06	-3.38	0.000738	0.00755
Dementia	EN_L5_6_NP	TMEM196	0.01	0.05	0.11	0.915	0.986
Dementia	EN_L6B	TMEM196	0.02	0.04	0.37	0.715	0.9
Dementia	EN_L6_IT_1	TMEM196	0.12	0.04	2.57	0.0101	0.127
Dementia	EN_L6_IT_2	TMEM196	0.07	0.04	1.75	0.0808	0.451
Dementia	IN_ADARB2	TMEM196	0.01	0.04	0.22	0.822	0.95
Dementia	IN_PVALB	TMEM196	-0.04	0.08	-0.50	0.62	0.839
Dementia	IN_PVALB_CHC	TMEM196	0.06	0.05	1.34	0.179	0.606
Dementia	IN_SST	TMEM196	0.02	0.04	0.40	0.689	0.877
Dementia	IN_VIP	TMEM196	-0.05	0.03	-1.67	0.0952	0.258
Dementia	OPC	TMEM196	0.00	0.03	0.09	0.926	0.972
Dementia	Oligo	TMEM196	0.01	0.05	0.14	0.89	0.946
Dementia	Astro	TMEM198	-0.09	0.04	-1.94	0.0521	0.15
Dementia	EN_L2_3_IT	TMEM198	-0.01	0.03	-0.42	0.673	0.804
Dementia	EN_L3_5_IT_2	TMEM198	0.01	0.04	0.32	0.75	0.873
Dementia	EN_L3_5_IT_3	TMEM198	-0.04	0.04	-1.02	0.309	0.506
Dementia	EN_L6_IT_1	TMEM198	-0.10	0.14	-0.73	0.464	0.766
Dementia	IN_PVALB	TMEM198	0.01	0.05	0.25	0.804	0.925
Dementia	IN_VIP	TMEM198	-0.01	0.04	-0.34	0.731	0.858
Dementia	OPC	TMEM198	-0.01	0.05	-0.11	0.911	0.966
Dementia	Oligo	TMEM198	-0.06	0.04	-1.43	0.153	0.344
Dementia	Astro	TMEM200A	0.40	0.07	5.45	5.13e-08	5.82e-06
Dementia	EN_L2_3_IT	TMEM200A	-0.13	0.04	-2.98	0.00293	0.0217
Dementia	EN_L3_5_IT_1	TMEM200A	-0.07	0.07	-1.03	0.302	0.573
Dementia	EN_L3_5_IT_3	TMEM200A	-0.14	0.07	-2.06	0.0395	0.126
Dementia	EN_L5_6_NP	TMEM200A	0.01	0.04	0.19	0.853	0.972
Dementia	EN_L6_IT_2	TMEM200A	-0.09	0.07	-1.26	0.208	0.628
Dementia	IN_ADARB2	TMEM200A	0.07	0.07	1.03	0.302	0.677
Dementia	IN_LAMP5_RELN	TMEM200A	0.07	0.09	0.76	0.448	0.757
Dementia	IN_SST	TMEM200A	0.16	0.09	1.67	0.0954	0.356
Dementia	IN_VIP	TMEM200A	0.02	0.08	0.31	0.754	0.87
Dementia	EN_L2_3_IT	TMEM200C	0.08	0.05	1.86	0.0632	0.172
Dementia	EN_L3_5_IT_1	TMEM200C	0.06	0.04	1.60	0.109	0.327
Dementia	EN_L3_5_IT_2	TMEM200C	0.09	0.06	1.61	0.107	0.29
Dementia	EN_L3_5_IT_3	TMEM200C	0.22	0.05	4.35	1.34e-05	0.00036
Dementia	EN_L6_IT_1	TMEM200C	0.11	0.05	2.23	0.0254	0.208
Dementia	IN_ADARB2	TMEM200C	0.08	0.04	2.12	0.0339	0.268
Dementia	IN_PVALB	TMEM200C	0.33	0.07	4.91	9.1e-07	0.00044
Dementia	IN_SST	TMEM200C	0.02	0.04	0.57	0.571	0.817
Dementia	IN_VIP	TMEM200C	0.09	0.03	3.47	0.000521	0.00887
Dementia	OPC	TMEM200C	0.02	0.03	0.83	0.405	0.695
Dementia	Oligo	TMEM200C	-0.02	0.05	-0.44	0.662	0.812
Dementia	Astro	TMEM201	-0.01	0.03	-0.31	0.758	0.862
Dementia	EN_L2_3_IT	TMEM201	0.04	0.02	1.67	0.0946	0.225
Dementia	EN_L3_5_IT_1	TMEM201	-0.10	0.11	-0.89	0.372	0.634
Dementia	EN_L3_5_IT_2	TMEM201	-0.04	0.04	-1.18	0.237	0.468
Dementia	EN_L3_5_IT_3	TMEM201	-0.01	0.04	-0.37	0.712	0.833
Dementia	EN_L5_6_NP	TMEM201	0.03	0.13	0.25	0.806	0.966
Dementia	EN_L6B	TMEM201	-0.30	0.15	-2.08	0.0371	0.243
Dementia	EN_L6_CT	TMEM201	0.07	0.14	0.49	0.624	0.843
Dementia	EN_L6_IT_1	TMEM201	-0.05	0.05	-1.01	0.311	0.651
Dementia	IN_ADARB2	TMEM201	0.06	0.05	1.09	0.275	0.652
Dementia	IN_LAMP5_LHX6	TMEM201	0.08	0.06	1.36	0.174	0.462
Dementia	IN_LAMP5_RELN	TMEM201	-0.02	0.05	-0.47	0.635	0.871
Dementia	IN_PVALB	TMEM201	0.06	0.03	1.87	0.0611	0.296
Dementia	IN_SST	TMEM201	0.00	0.04	0.08	0.933	0.978
Dementia	IN_VIP	TMEM201	0.03	0.04	0.98	0.329	0.552
Dementia	OPC	TMEM201	-0.04	0.03	-1.05	0.292	0.603
Dementia	Oligo	TMEM201	-0.06	0.03	-2.28	0.0224	0.0971
Dementia	Astro	TMEM203	-0.05	0.04	-1.09	0.275	0.461
Dementia	EN_L2_3_IT	TMEM203	0.01	0.04	0.34	0.735	0.845
Dementia	EN_L3_5_IT_2	TMEM203	-0.04	0.05	-0.78	0.435	0.656
Dementia	EN_L3_5_IT_3	TMEM203	0.02	0.06	0.33	0.741	0.851
Dementia	IN_PVALB	TMEM203	-0.08	0.16	-0.48	0.631	0.845
Dementia	IN_VIP	TMEM203	-0.12	0.06	-2.18	0.0291	0.121
Dementia	OPC	TMEM203	-0.01	0.06	-0.09	0.932	0.975
Dementia	Oligo	TMEM203	-0.02	0.03	-0.79	0.427	0.642
Dementia	Astro	TMEM204	0.07	0.06	1.16	0.247	0.429
Dementia	EN_L2_3_IT	TMEM204	0.02	0.05	0.32	0.752	0.857
Dementia	EN_L3_5_IT_2	TMEM204	0.22	0.16	1.42	0.157	0.368
Dementia	EN_L3_5_IT_3	TMEM204	0.00	0.12	0.01	0.994	0.996
Dementia	Endo	TMEM204	-0.05	0.06	-0.75	0.451	0.872
Dementia	IN_PVALB	TMEM204	0.14	0.16	0.83	0.406	0.706
Dementia	Oligo	TMEM204	0.13	0.07	1.94	0.0528	0.173
Dementia	PC	TMEM204	-0.06	0.06	-0.97	0.331	0.838
Dementia	Astro	TMEM208	-0.01	0.03	-0.43	0.665	0.796
Dementia	EN_L2_3_IT	TMEM208	-0.05	0.04	-1.40	0.162	0.324
Dementia	EN_L3_5_IT_1	TMEM208	-0.02	0.06	-0.41	0.682	0.852
Dementia	EN_L3_5_IT_2	TMEM208	-0.06	0.04	-1.32	0.186	0.406
Dementia	EN_L3_5_IT_3	TMEM208	-0.08	0.05	-1.77	0.077	0.2
Dementia	EN_L6_IT_1	TMEM208	0.23	0.13	1.78	0.0749	0.349
Dementia	IN_PVALB	TMEM208	-0.03	0.05	-0.54	0.589	0.821
Dementia	IN_SST	TMEM208	-0.09	0.06	-1.66	0.0972	0.359
Dementia	IN_VIP	TMEM208	-0.03	0.04	-0.73	0.467	0.674
Dementia	Micro	TMEM208	-0.05	0.05	-1.05	0.295	0.557
Dementia	OPC	TMEM208	-0.07	0.04	-1.90	0.0578	0.299
Dementia	Oligo	TMEM208	0.00	0.02	0.13	0.894	0.948
Dementia	Astro	TMEM209	-0.08	0.02	-3.31	0.000935	0.00901
Dementia	EN_L2_3_IT	TMEM209	0.03	0.02	1.42	0.155	0.315
Dementia	EN_L3_5_IT_1	TMEM209	0.03	0.04	0.77	0.443	0.693
Dementia	EN_L3_5_IT_2	TMEM209	0.09	0.03	3.21	0.00131	0.016
Dementia	EN_L3_5_IT_3	TMEM209	0.05	0.03	1.76	0.078	0.202
Dementia	EN_L5_6_NP	TMEM209	-0.05	0.05	-1.08	0.28	0.782
Dementia	EN_L6B	TMEM209	-0.04	0.04	-0.94	0.346	0.694
Dementia	EN_L6_CT	TMEM209	-0.04	0.04	-0.95	0.343	0.656
Dementia	EN_L6_IT_1	TMEM209	0.07	0.04	1.73	0.0842	0.367
Dementia	EN_L6_IT_2	TMEM209	0.09	0.06	1.66	0.0961	0.479
Dementia	IN_ADARB2	TMEM209	0.04	0.04	1.04	0.298	0.673
Dementia	IN_LAMP5_LHX6	TMEM209	-0.03	0.05	-0.67	0.501	0.761
Dementia	IN_LAMP5_RELN	TMEM209	0.01	0.04	0.18	0.859	0.958
Dementia	IN_PVALB	TMEM209	0.06	0.03	2.12	0.0339	0.221
Dementia	IN_PVALB_CHC	TMEM209	-0.05	0.06	-0.92	0.357	0.748
Dementia	IN_SST	TMEM209	0.05	0.03	1.43	0.154	0.452
Dementia	IN_VIP	TMEM209	0.04	0.02	1.91	0.0563	0.185
Dementia	Micro	TMEM209	-0.08	0.04	-2.01	0.0447	0.187
Dementia	OPC	TMEM209	-0.06	0.03	-2.12	0.0344	0.24
Dementia	Oligo	TMEM209	-0.03	0.02	-1.61	0.107	0.273
Dementia	Astro	TMEM211	0.10	0.06	1.68	0.0937	0.225
Dementia	EN_L2_3_IT	TMEM211	-0.10	0.05	-1.98	0.0475	0.142
Dementia	EN_L3_5_IT_2	TMEM211	-0.03	0.06	-0.52	0.604	0.784
Dementia	EN_L3_5_IT_3	TMEM211	-0.19	0.06	-3.04	0.00234	0.0176
Dementia	Oligo	TMEM211	-0.03	0.05	-0.54	0.588	0.763
Dementia	Astro	TMEM212	-0.11	0.06	-1.72	0.0853	0.212
Dementia	EN_L2_3_IT	TMEM212	-0.09	0.04	-2.12	0.0344	0.113
Dementia	EN_L3_5_IT_1	TMEM212	-0.17	0.07	-2.53	0.0113	0.0899
Dementia	EN_L3_5_IT_2	TMEM212	-0.04	0.06	-0.78	0.435	0.656
Dementia	EN_L3_5_IT_3	TMEM212	0.06	0.04	1.45	0.148	0.314
Dementia	EN_L6_CT	TMEM212	0.31	0.17	1.85	0.0647	0.284
Dementia	EN_L6_IT_1	TMEM212	-0.07	0.06	-1.13	0.259	0.602
Dementia	IN_PVALB	TMEM212	-0.07	0.06	-1.10	0.273	0.594
Dementia	IN_VIP	TMEM212	-0.15	0.06	-2.49	0.0126	0.0699
Dementia	OPC	TMEM212	0.09	0.08	1.12	0.263	0.575
Dementia	Oligo	TMEM212	-0.06	0.04	-1.50	0.133	0.314
Dementia	EN_L2_3_IT	TMEM213	-0.08	0.05	-1.68	0.0923	0.222
Dementia	EN_L3_5_IT_1	TMEM213	-0.06	0.06	-0.98	0.329	0.597
Dementia	EN_L3_5_IT_2	TMEM213	-0.09	0.05	-1.80	0.0714	0.227
Dementia	EN_L3_5_IT_3	TMEM213	-0.04	0.06	-0.69	0.491	0.67
Dementia	EN_L5_6_NP	TMEM213	0.11	0.18	0.63	0.528	0.9
Dementia	EN_L6_CT	TMEM213	0.05	0.18	0.28	0.778	0.918
Dementia	EN_L6_IT_1	TMEM213	-0.02	0.07	-0.27	0.784	0.923
Dementia	EN_L6_IT_2	TMEM213	0.01	0.19	0.07	0.942	0.988
Dementia	IN_PVALB	TMEM213	-0.13	0.05	-2.49	0.0129	0.139
Dementia	IN_SST	TMEM213	-0.02	0.17	-0.13	0.899	0.968
Dementia	IN_VIP	TMEM213	-0.14	0.06	-2.28	0.0226	0.103
Dementia	OPC	TMEM213	0.07	0.06	1.16	0.246	0.559
Dementia	Astro	TMEM214	0.01	0.03	0.29	0.774	0.872
Dementia	EN_L2_3_IT	TMEM214	0.04	0.03	1.48	0.138	0.291
Dementia	EN_L3_5_IT_1	TMEM214	-0.04	0.05	-0.83	0.407	0.665
Dementia	EN_L3_5_IT_2	TMEM214	0.05	0.04	1.26	0.208	0.433
Dementia	EN_L3_5_IT_3	TMEM214	0.01	0.04	0.15	0.884	0.936
Dementia	EN_L6_IT_1	TMEM214	-0.04	0.12	-0.29	0.771	0.918
Dementia	IN_PVALB	TMEM214	-0.02	0.04	-0.49	0.627	0.843
Dementia	IN_SST	TMEM214	-0.02	0.06	-0.37	0.71	0.886
Dementia	IN_VIP	TMEM214	-0.03	0.04	-0.65	0.517	0.711
Dementia	Micro	TMEM214	0.04	0.04	1.03	0.302	0.565
Dementia	OPC	TMEM214	-0.01	0.03	-0.28	0.781	0.912
Dementia	Oligo	TMEM214	0.01	0.02	0.49	0.627	0.789
Dementia	Astro	TMEM216	0.08	0.03	2.42	0.0153	0.0634
Dementia	EN_L2_3_IT	TMEM216	-0.00	0.03	-0.09	0.924	0.959
Dementia	EN_L3_5_IT_2	TMEM216	-0.02	0.04	-0.46	0.646	0.811
Dementia	EN_L3_5_IT_3	TMEM216	-0.04	0.04	-0.89	0.371	0.564
Dementia	EN_L6_IT_1	TMEM216	0.11	0.13	0.90	0.366	0.696
Dementia	IN_PVALB	TMEM216	-0.07	0.05	-1.41	0.157	0.466
Dementia	IN_VIP	TMEM216	-0.01	0.04	-0.30	0.763	0.876
Dementia	OPC	TMEM216	-0.08	0.04	-2.01	0.0449	0.267
Dementia	Oligo	TMEM216	0.12	0.04	3.27	0.00109	0.0124
Dementia	Astro	TMEM218	-0.07	0.03	-2.38	0.0174	0.0694
Dementia	EN_L2_3_IT	TMEM218	0.03	0.03	1.25	0.21	0.386
Dementia	EN_L3_5_IT_1	TMEM218	0.02	0.05	0.43	0.668	0.843
Dementia	EN_L3_5_IT_2	TMEM218	-0.01	0.04	-0.32	0.752	0.874
Dementia	EN_L3_5_IT_3	TMEM218	0.04	0.04	0.91	0.364	0.559
Dementia	EN_L6B	TMEM218	-0.01	0.14	-0.05	0.959	0.986
Dementia	EN_L6_CT	TMEM218	-0.04	0.06	-0.65	0.516	0.773
Dementia	EN_L6_IT_1	TMEM218	-0.06	0.05	-1.22	0.224	0.569
Dementia	IN_ADARB2	TMEM218	-0.04	0.05	-0.91	0.362	0.724
Dementia	IN_LAMP5_LHX6	TMEM218	0.00	0.06	0.03	0.973	0.99
Dementia	IN_LAMP5_RELN	TMEM218	0.01	0.04	0.21	0.832	0.949
Dementia	IN_PVALB	TMEM218	-0.02	0.04	-0.58	0.561	0.805
Dementia	IN_SST	TMEM218	-0.02	0.04	-0.43	0.665	0.866
Dementia	IN_VIP	TMEM218	0.04	0.03	1.20	0.23	0.446
Dementia	Micro	TMEM218	-0.13	0.04	-3.21	0.00134	0.0184
Dementia	OPC	TMEM218	0.00	0.04	0.03	0.976	0.991
Dementia	Oligo	TMEM218	-0.01	0.02	-0.69	0.489	0.693
Dementia	Astro	TMEM219	0.05	0.03	1.86	0.0625	0.17
Dementia	EN_L2_3_IT	TMEM219	-0.04	0.02	-1.82	0.0687	0.182
Dementia	EN_L3_5_IT_1	TMEM219	0.03	0.04	0.79	0.43	0.684
Dementia	EN_L3_5_IT_2	TMEM219	-0.04	0.03	-1.26	0.208	0.434
Dementia	EN_L3_5_IT_3	TMEM219	-0.04	0.03	-1.34	0.18	0.357
Dementia	EN_L5_6_NP	TMEM219	0.30	0.13	2.26	0.0241	0.445
Dementia	EN_L6B	TMEM219	0.01	0.05	0.14	0.887	0.966
Dementia	EN_L6_CT	TMEM219	-0.04	0.05	-0.90	0.37	0.675
Dementia	EN_L6_IT_1	TMEM219	-0.05	0.04	-1.37	0.171	0.506
Dementia	EN_L6_IT_2	TMEM219	-0.06	0.06	-0.99	0.322	0.73
Dementia	Endo	TMEM219	0.05	0.14	0.36	0.721	0.95
Dementia	IN_ADARB2	TMEM219	0.00	0.05	0.06	0.952	0.989
Dementia	IN_LAMP5_LHX6	TMEM219	-0.13	0.06	-2.28	0.0227	0.161
Dementia	IN_LAMP5_RELN	TMEM219	0.00	0.04	0.06	0.953	0.986
Dementia	IN_PVALB	TMEM219	-0.00	0.03	-0.07	0.945	0.98
Dementia	IN_SST	TMEM219	-0.03	0.04	-0.79	0.429	0.728
Dementia	IN_VIP	TMEM219	-0.04	0.03	-1.27	0.204	0.416
Dementia	Micro	TMEM219	-0.00	0.03	-0.03	0.978	0.991
Dementia	OPC	TMEM219	-0.03	0.03	-1.01	0.312	0.624
Dementia	Oligo	TMEM219	-0.05	0.02	-3.04	0.00237	0.0211
Dementia	Astro	TMEM220	0.05	0.03	1.67	0.0943	0.226
Dementia	EN_L2_3_IT	TMEM220	-0.11	0.04	-2.50	0.0125	0.0568
Dementia	EN_L3_5_IT_1	TMEM220	-0.20	0.06	-3.30	0.000974	0.0207
Dementia	EN_L3_5_IT_2	TMEM220	-0.02	0.05	-0.40	0.686	0.835
Dementia	EN_L3_5_IT_3	TMEM220	-0.07	0.05	-1.41	0.16	0.33
Dementia	EN_L6_IT_1	TMEM220	0.10	0.19	0.56	0.574	0.828
Dementia	IN_ADARB2	TMEM220	-0.05	0.06	-0.84	0.403	0.753
Dementia	IN_LAMP5_RELN	TMEM220	-0.14	0.06	-2.17	0.0303	0.225
Dementia	IN_PVALB	TMEM220	-0.13	0.06	-2.20	0.028	0.203
Dementia	IN_SST	TMEM220	-0.17	0.05	-3.15	0.00163	0.0461
Dementia	IN_VIP	TMEM220	-0.09	0.05	-1.81	0.0707	0.214
Dementia	Micro	TMEM220	-0.02	0.04	-0.43	0.67	0.837
Dementia	OPC	TMEM220	-0.08	0.03	-2.40	0.0162	0.172
Dementia	Oligo	TMEM220	0.07	0.04	1.65	0.0991	0.259
Dementia	PC	TMEM220	0.04	0.12	0.31	0.76	0.962
Dementia	Astro	TMEM222	-0.01	0.02	-0.69	0.49	0.661
Dementia	EN_L2_3_IT	TMEM222	0.02	0.02	1.15	0.25	0.433
Dementia	EN_L3_5_IT_1	TMEM222	-0.03	0.03	-0.96	0.337	0.604
Dementia	EN_L3_5_IT_2	TMEM222	0.04	0.02	1.85	0.0638	0.212
Dementia	EN_L3_5_IT_3	TMEM222	0.04	0.02	1.70	0.0886	0.221
Dementia	EN_L5_6_NP	TMEM222	-0.08	0.04	-1.78	0.075	0.589
Dementia	EN_L6B	TMEM222	-0.03	0.05	-0.74	0.461	0.776
Dementia	EN_L6_CT	TMEM222	0.03	0.04	0.88	0.377	0.679
Dementia	EN_L6_IT_1	TMEM222	-0.02	0.03	-0.61	0.541	0.811
Dementia	EN_L6_IT_2	TMEM222	0.02	0.05	0.32	0.746	0.933
Dementia	IN_ADARB2	TMEM222	-0.05	0.04	-1.17	0.243	0.622
Dementia	IN_LAMP5_LHX6	TMEM222	0.02	0.05	0.33	0.741	0.889
Dementia	IN_LAMP5_RELN	TMEM222	-0.02	0.04	-0.57	0.57	0.829
Dementia	IN_PVALB	TMEM222	-0.00	0.03	-0.17	0.861	0.947
Dementia	IN_PVALB_CHC	TMEM222	0.01	0.05	0.20	0.842	0.957
Dementia	IN_SST	TMEM222	0.03	0.03	0.88	0.377	0.69
Dementia	IN_VIP	TMEM222	-0.04	0.02	-1.72	0.0854	0.241
Dementia	Micro	TMEM222	-0.00	0.04	-0.01	0.991	0.996
Dementia	OPC	TMEM222	-0.03	0.02	-1.11	0.267	0.579
Dementia	Oligo	TMEM222	-0.06	0.02	-3.16	0.00158	0.0159
Dementia	Astro	TMEM223	0.00	0.03	0.17	0.863	0.927
Dementia	EN_L2_3_IT	TMEM223	-0.05	0.02	-2.20	0.0277	0.098
Dementia	EN_L3_5_IT_1	TMEM223	-0.01	0.04	-0.23	0.819	0.92
Dementia	EN_L3_5_IT_2	TMEM223	-0.03	0.03	-1.06	0.291	0.525
Dementia	EN_L3_5_IT_3	TMEM223	-0.07	0.03	-2.17	0.0297	0.104
Dementia	EN_L5_6_NP	TMEM223	-0.01	0.05	-0.18	0.857	0.973
Dementia	EN_L6B	TMEM223	-0.05	0.06	-0.84	0.4	0.735
Dementia	EN_L6_CT	TMEM223	-0.03	0.05	-0.54	0.592	0.824
Dementia	EN_L6_IT_1	TMEM223	-0.08	0.04	-1.95	0.0511	0.293
Dementia	EN_L6_IT_2	TMEM223	-0.09	0.06	-1.67	0.0955	0.479
Dementia	IN_ADARB2	TMEM223	-0.04	0.05	-0.86	0.392	0.746
Dementia	IN_LAMP5_LHX6	TMEM223	0.01	0.06	0.15	0.877	0.951
Dementia	IN_LAMP5_RELN	TMEM223	0.01	0.05	0.22	0.823	0.945
Dementia	IN_PVALB	TMEM223	0.01	0.03	0.36	0.722	0.89
Dementia	IN_PVALB_CHC	TMEM223	0.03	0.05	0.49	0.625	0.881
Dementia	IN_SST	TMEM223	-0.07	0.04	-1.91	0.0561	0.276
Dementia	IN_VIP	TMEM223	-0.06	0.03	-2.13	0.0329	0.131
Dementia	Micro	TMEM223	0.04	0.04	1.02	0.306	0.569
Dementia	OPC	TMEM223	-0.03	0.03	-0.93	0.354	0.657
Dementia	Oligo	TMEM223	0.02	0.02	0.83	0.409	0.625
Dementia	Astro	TMEM225B	-0.06	0.07	-0.85	0.395	0.579
Dementia	Oligo	TMEM225B	-0.10	0.05	-2.15	0.0319	0.124
Dementia	Astro	TMEM229A	0.03	0.06	0.46	0.643	0.78
Dementia	EN_L2_3_IT	TMEM229A	0.05	0.06	0.81	0.415	0.602
Dementia	Oligo	TMEM229A	-0.02	0.03	-0.59	0.557	0.743
Dementia	Astro	TMEM229B	0.11	0.05	2.42	0.0157	0.0647
Dementia	EN_L2_3_IT	TMEM229B	0.03	0.02	1.43	0.152	0.31
Dementia	EN_L3_5_IT_1	TMEM229B	0.07	0.05	1.44	0.15	0.388
Dementia	EN_L3_5_IT_2	TMEM229B	0.00	0.03	0.17	0.867	0.935
Dementia	EN_L3_5_IT_3	TMEM229B	-0.01	0.03	-0.29	0.773	0.871
Dementia	EN_L5_6_NP	TMEM229B	0.04	0.06	0.69	0.49	0.886
Dementia	EN_L6B	TMEM229B	0.04	0.05	0.75	0.455	0.772
Dementia	EN_L6_CT	TMEM229B	0.06	0.05	1.27	0.203	0.515
Dementia	EN_L6_IT_1	TMEM229B	-0.00	0.04	-0.07	0.94	0.979
Dementia	EN_L6_IT_2	TMEM229B	0.02	0.06	0.36	0.715	0.92
Dementia	IN_ADARB2	TMEM229B	0.03	0.04	0.73	0.463	0.793
Dementia	IN_LAMP5_LHX6	TMEM229B	0.04	0.04	0.95	0.342	0.649
Dementia	IN_LAMP5_RELN	TMEM229B	0.01	0.04	0.27	0.789	0.934
Dementia	IN_PVALB	TMEM229B	0.03	0.06	0.50	0.62	0.839
Dementia	IN_PVALB_CHC	TMEM229B	-0.01	0.04	-0.16	0.871	0.966
Dementia	IN_SST	TMEM229B	-0.02	0.04	-0.67	0.502	0.776
Dementia	IN_VIP	TMEM229B	-0.00	0.02	-0.08	0.934	0.968
Dementia	Micro	TMEM229B	0.04	0.06	0.76	0.449	0.691
Dementia	OPC	TMEM229B	-0.04	0.03	-1.61	0.107	0.396
Dementia	Oligo	TMEM229B	-0.01	0.03	-0.55	0.58	0.758
Dementia	Astro	TMEM230	0.05	0.02	2.80	0.00507	0.0294
Dementia	EN_L2_3_IT	TMEM230	-0.00	0.01	-0.32	0.753	0.857
Dementia	EN_L3_5_IT_1	TMEM230	0.02	0.02	0.77	0.444	0.693
Dementia	EN_L3_5_IT_2	TMEM230	-0.00	0.02	-0.03	0.975	0.989
Dementia	EN_L3_5_IT_3	TMEM230	0.00	0.02	0.04	0.969	0.984
Dementia	EN_L5_6_NP	TMEM230	0.01	0.04	0.28	0.781	0.962
Dementia	EN_L5_ET	TMEM230	0.05	0.55	0.09	0.925	1
Dementia	EN_L6B	TMEM230	0.01	0.03	0.25	0.804	0.937
Dementia	EN_L6_CT	TMEM230	0.00	0.03	0.03	0.977	0.992
Dementia	EN_L6_IT_1	TMEM230	-0.01	0.03	-0.44	0.658	0.871
Dementia	EN_L6_IT_2	TMEM230	-0.03	0.04	-0.67	0.505	0.835
Dementia	Endo	TMEM230	0.01	0.12	0.09	0.932	0.992
Dementia	IN_ADARB2	TMEM230	0.05	0.03	1.72	0.085	0.407
Dementia	IN_LAMP5_LHX6	TMEM230	0.00	0.03	0.08	0.934	0.973
Dementia	IN_LAMP5_RELN	TMEM230	0.03	0.03	1.10	0.27	0.625
Dementia	IN_PVALB	TMEM230	0.03	0.02	1.48	0.139	0.437
Dementia	IN_PVALB_CHC	TMEM230	-0.02	0.03	-0.59	0.558	0.852
Dementia	IN_SST	TMEM230	0.02	0.02	0.75	0.453	0.744
Dementia	IN_VIP	TMEM230	0.01	0.02	0.47	0.641	0.799
Dementia	Micro	TMEM230	0.04	0.03	1.45	0.148	0.385
Dementia	OPC	TMEM230	0.01	0.02	0.43	0.664	0.854
Dementia	Oligo	TMEM230	-0.01	0.02	-0.40	0.687	0.829
Dementia	PC	TMEM230	0.01	0.11	0.07	0.944	0.994
Dementia	Astro	TMEM232	0.03	0.02	1.01	0.313	0.501
Dementia	EN_L2_3_IT	TMEM232	0.04	0.03	1.55	0.12	0.264
Dementia	EN_L3_5_IT_1	TMEM232	0.01	0.03	0.44	0.662	0.838
Dementia	EN_L3_5_IT_2	TMEM232	0.06	0.02	2.62	0.00891	0.0601
Dementia	EN_L3_5_IT_3	TMEM232	0.11	0.02	4.48	7.51e-06	0.000231
Dementia	EN_L5_6_NP	TMEM232	0.06	0.03	1.74	0.0824	0.602
Dementia	EN_L5_ET	TMEM232	-0.09	0.27	-0.32	0.745	0.999
Dementia	EN_L6B	TMEM232	0.05	0.03	1.83	0.0679	0.334
Dementia	EN_L6_CT	TMEM232	0.07	0.03	2.34	0.0192	0.14
Dementia	EN_L6_IT_1	TMEM232	0.02	0.03	0.66	0.51	0.795
Dementia	EN_L6_IT_2	TMEM232	0.06	0.04	1.76	0.0777	0.448
Dementia	Endo	TMEM232	-0.19	0.16	-1.20	0.232	0.752
Dementia	IN_ADARB2	TMEM232	0.08	0.03	2.50	0.0126	0.164
Dementia	IN_LAMP5_LHX6	TMEM232	0.03	0.03	0.97	0.331	0.639
Dementia	IN_LAMP5_RELN	TMEM232	0.04	0.03	1.58	0.115	0.423
Dementia	IN_PVALB	TMEM232	0.02	0.02	0.78	0.433	0.724
Dementia	IN_PVALB_CHC	TMEM232	0.06	0.03	1.65	0.0986	0.484
Dementia	IN_SST	TMEM232	0.04	0.03	1.46	0.143	0.436
Dementia	IN_VIP	TMEM232	0.16	0.03	5.81	6.14e-09	6.97e-06
Dementia	Micro	TMEM232	0.07	0.04	1.70	0.0895	0.284
Dementia	OPC	TMEM232	0.03	0.03	1.11	0.265	0.576
Dementia	Oligo	TMEM232	-0.05	0.03	-1.48	0.138	0.322
Dementia	PC	TMEM232	0.12	0.16	0.74	0.457	0.876
Dementia	VLMC	TMEM232	-0.08	0.09	-0.90	0.368	0.62
Dementia	EN_L2_3_IT	TMEM233	0.14	0.05	2.63	0.00866	0.0446
Dementia	EN_L3_5_IT_2	TMEM233	-0.20	0.16	-1.22	0.222	0.45
Dementia	EN_L3_5_IT_3	TMEM233	0.04	0.14	0.32	0.751	0.858
Dementia	EN_L6B	TMEM233	-0.11	0.08	-1.32	0.188	0.536
Dementia	EN_L6_CT	TMEM233	0.02	0.11	0.19	0.847	0.944
Dementia	EN_L6_IT_1	TMEM233	0.23	0.06	3.84	0.000125	0.00821
Dementia	IN_LAMP5_LHX6	TMEM233	-0.03	0.06	-0.55	0.584	0.812
Dementia	IN_PVALB	TMEM233	0.04	0.07	0.48	0.628	0.844
Dementia	IN_VIP	TMEM233	-0.12	0.05	-2.35	0.0189	0.0914
Dementia	Oligo	TMEM233	-0.04	0.05	-0.79	0.432	0.647
Dementia	Astro	TMEM234	0.01	0.03	0.48	0.633	0.773
Dementia	EN_L2_3_IT	TMEM234	-0.04	0.03	-1.42	0.155	0.314
Dementia	EN_L3_5_IT_1	TMEM234	-0.04	0.05	-0.77	0.444	0.693
Dementia	EN_L3_5_IT_2	TMEM234	-0.01	0.04	-0.28	0.776	0.887
Dementia	EN_L3_5_IT_3	TMEM234	0.03	0.04	0.93	0.354	0.55
Dementia	EN_L6B	TMEM234	-0.12	0.14	-0.88	0.381	0.722
Dementia	EN_L6_CT	TMEM234	-0.05	0.13	-0.36	0.719	0.892
Dementia	EN_L6_IT_1	TMEM234	-0.01	0.05	-0.23	0.815	0.935
Dementia	IN_PVALB	TMEM234	0.02	0.04	0.61	0.541	0.796
Dementia	IN_SST	TMEM234	0.04	0.05	0.80	0.421	0.723
Dementia	IN_VIP	TMEM234	0.01	0.04	0.29	0.771	0.88
Dementia	OPC	TMEM234	0.04	0.05	0.74	0.461	0.734
Dementia	Oligo	TMEM234	-0.06	0.03	-1.87	0.0619	0.192
Dementia	Astro	TMEM235	-0.00	0.06	-0.02	0.984	0.992
Dementia	EN_L2_3_IT	TMEM235	0.00	0.06	0.03	0.974	0.986
Dementia	Oligo	TMEM235	-0.07	0.03	-1.99	0.0464	0.159
Dementia	EN_L2_3_IT	TMEM236	-0.10	0.16	-0.61	0.545	0.712
Dementia	Micro	TMEM236	-0.35	0.09	-3.93	8.56e-05	0.00243
Dementia	Astro	TMEM237	-0.09	0.03	-3.28	0.00106	0.0098
Dementia	EN_L2_3_IT	TMEM237	-0.03	0.02	-1.29	0.195	0.367
Dementia	EN_L3_5_IT_1	TMEM237	-0.00	0.03	-0.17	0.865	0.939
Dementia	EN_L3_5_IT_2	TMEM237	0.06	0.02	2.58	0.00979	0.0639
Dementia	EN_L3_5_IT_3	TMEM237	0.07	0.03	2.32	0.0206	0.0811
Dementia	EN_L5_6_NP	TMEM237	0.06	0.05	1.04	0.299	0.791
Dementia	EN_L6B	TMEM237	0.03	0.05	0.72	0.474	0.784
Dementia	EN_L6_CT	TMEM237	0.07	0.04	1.68	0.0934	0.347
Dementia	EN_L6_IT_1	TMEM237	0.03	0.04	0.86	0.391	0.712
Dementia	EN_L6_IT_2	TMEM237	0.00	0.05	0.00	0.997	1
Dementia	IN_ADARB2	TMEM237	0.02	0.04	0.43	0.667	0.891
Dementia	IN_LAMP5_LHX6	TMEM237	0.03	0.05	0.75	0.454	0.734
Dementia	IN_LAMP5_RELN	TMEM237	0.02	0.04	0.41	0.68	0.89
Dementia	IN_PVALB	TMEM237	0.04	0.03	1.25	0.21	0.53
Dementia	IN_PVALB_CHC	TMEM237	0.00	0.06	0.07	0.947	0.987
Dementia	IN_SST	TMEM237	0.01	0.03	0.40	0.69	0.877
Dementia	IN_VIP	TMEM237	-0.01	0.02	-0.56	0.574	0.754
Dementia	OPC	TMEM237	-0.04	0.03	-1.30	0.195	0.511
Dementia	Oligo	TMEM237	-0.02	0.02	-0.74	0.46	0.671
Dementia	EN_L2_3_IT	TMEM238	-0.06	0.05	-1.16	0.246	0.428
Dementia	Oligo	TMEM238	0.05	0.06	0.79	0.427	0.642
Dementia	Astro	TMEM240	0.04	0.03	1.15	0.248	0.431
Dementia	EN_L2_3_IT	TMEM240	-0.05	0.02	-2.09	0.0365	0.118
Dementia	EN_L3_5_IT_1	TMEM240	-0.07	0.04	-1.75	0.0796	0.275
Dementia	EN_L3_5_IT_2	TMEM240	-0.04	0.03	-1.24	0.213	0.44
Dementia	EN_L3_5_IT_3	TMEM240	-0.09	0.03	-2.65	0.00805	0.0423
Dementia	EN_L5_6_NP	TMEM240	0.01	0.05	0.20	0.842	0.97
Dementia	EN_L6B	TMEM240	-0.03	0.05	-0.60	0.546	0.823
Dementia	EN_L6_CT	TMEM240	-0.11	0.05	-2.30	0.0215	0.151
Dementia	EN_L6_IT_1	TMEM240	-0.04	0.04	-1.00	0.319	0.657
Dementia	EN_L6_IT_2	TMEM240	-0.11	0.06	-1.83	0.0672	0.424
Dementia	IN_ADARB2	TMEM240	-0.02	0.05	-0.40	0.687	0.899
Dementia	IN_LAMP5_LHX6	TMEM240	-0.07	0.06	-1.21	0.227	0.528
Dementia	IN_LAMP5_RELN	TMEM240	0.03	0.05	0.68	0.494	0.784
Dementia	IN_PVALB	TMEM240	-0.04	0.03	-1.06	0.291	0.61
Dementia	IN_PVALB_CHC	TMEM240	0.07	0.05	1.32	0.186	0.615
Dementia	IN_SST	TMEM240	-0.09	0.04	-2.25	0.0245	0.179
Dementia	IN_VIP	TMEM240	-0.04	0.03	-1.38	0.168	0.368
Dementia	OPC	TMEM240	-0.03	0.04	-0.93	0.354	0.657
Dementia	Oligo	TMEM240	0.06	0.03	1.82	0.0694	0.207
Dementia	Astro	TMEM241	-0.26	0.05	-4.83	1.39e-06	7.25e-05
Dementia	EN_L2_3_IT	TMEM241	-0.02	0.02	-1.12	0.262	0.446
Dementia	EN_L3_5_IT_1	TMEM241	-0.02	0.02	-0.67	0.505	0.737
Dementia	EN_L3_5_IT_2	TMEM241	-0.02	0.02	-0.95	0.341	0.574
Dementia	EN_L3_5_IT_3	TMEM241	-0.05	0.02	-2.57	0.0101	0.0497
Dementia	EN_L5_6_NP	TMEM241	-0.10	0.03	-3.25	0.00114	0.195
Dementia	EN_L5_ET	TMEM241	-0.25	0.31	-0.83	0.409	0.998
Dementia	EN_L6B	TMEM241	-0.12	0.03	-3.82	0.000135	0.00718
Dementia	EN_L6_CT	TMEM241	-0.12	0.03	-4.11	3.98e-05	0.00216
Dementia	EN_L6_IT_1	TMEM241	-0.05	0.03	-1.90	0.0574	0.307
Dementia	EN_L6_IT_2	TMEM241	-0.06	0.03	-2.17	0.0296	0.318
Dementia	Endo	TMEM241	-0.14	0.17	-0.83	0.406	0.849
Dementia	IN_ADARB2	TMEM241	0.01	0.03	0.29	0.77	0.933
Dementia	IN_LAMP5_LHX6	TMEM241	0.08	0.04	2.35	0.0187	0.144
Dementia	IN_LAMP5_RELN	TMEM241	0.04	0.03	1.33	0.185	0.529
Dementia	IN_PVALB	TMEM241	-0.01	0.02	-0.54	0.592	0.823
Dementia	IN_PVALB_CHC	TMEM241	-0.02	0.05	-0.42	0.672	0.893
Dementia	IN_SST	TMEM241	-0.05	0.03	-2.18	0.0295	0.197
Dementia	IN_VIP	TMEM241	-0.01	0.02	-0.32	0.75	0.869
Dementia	Micro	TMEM241	0.01	0.03	0.37	0.713	0.859
Dementia	OPC	TMEM241	-0.15	0.04	-3.77	0.000165	0.0183
Dementia	Oligo	TMEM241	-0.05	0.02	-2.50	0.0124	0.0662
Dementia	PC	TMEM241	-0.04	0.07	-0.54	0.588	0.918
Dementia	PVM	TMEM241	0.02	0.09	0.23	0.82	0.965
Dementia	VLMC	TMEM241	0.21	0.10	2.06	0.039	0.19
Dementia	Astro	TMEM242	0.05	0.02	1.86	0.0629	0.171
Dementia	EN_L2_3_IT	TMEM242	0.03	0.02	2.02	0.0429	0.132
Dementia	EN_L3_5_IT_1	TMEM242	0.00	0.03	0.11	0.91	0.96
Dementia	EN_L3_5_IT_2	TMEM242	0.01	0.02	0.59	0.557	0.749
Dementia	EN_L3_5_IT_3	TMEM242	0.05	0.02	2.45	0.0141	0.0629
Dementia	EN_L5_6_NP	TMEM242	-0.00	0.05	-0.08	0.936	0.987
Dementia	EN_L5_ET	TMEM242	-0.31	0.44	-0.70	0.483	0.998
Dementia	EN_L6B	TMEM242	0.05	0.04	1.17	0.242	0.598
Dementia	EN_L6_CT	TMEM242	-0.06	0.03	-1.71	0.0876	0.336
Dementia	EN_L6_IT_1	TMEM242	0.03	0.03	1.11	0.269	0.611
Dementia	EN_L6_IT_2	TMEM242	0.07	0.04	1.74	0.0811	0.452
Dementia	Endo	TMEM242	-0.07	0.13	-0.50	0.618	0.928
Dementia	IN_ADARB2	TMEM242	0.00	0.04	0.03	0.977	0.994
Dementia	IN_LAMP5_LHX6	TMEM242	0.03	0.04	0.91	0.362	0.664
Dementia	IN_LAMP5_RELN	TMEM242	0.05	0.03	1.55	0.122	0.436
Dementia	IN_PVALB	TMEM242	-0.01	0.02	-0.41	0.678	0.869
Dementia	IN_PVALB_CHC	TMEM242	-0.03	0.04	-0.72	0.469	0.817
Dementia	IN_SST	TMEM242	0.01	0.03	0.45	0.653	0.859
Dementia	IN_VIP	TMEM242	0.02	0.02	0.95	0.344	0.567
Dementia	Micro	TMEM242	0.05	0.03	1.44	0.15	0.387
Dementia	OPC	TMEM242	0.01	0.03	0.39	0.698	0.873
Dementia	Oligo	TMEM242	0.06	0.02	2.81	0.00495	0.0354
Dementia	PC	TMEM242	0.07	0.13	0.55	0.583	0.917
Dementia	Astro	TMEM243	0.04	0.03	1.17	0.24	0.422
Dementia	EN_L2_3_IT	TMEM243	-0.00	0.02	-0.03	0.974	0.986
Dementia	EN_L3_5_IT_1	TMEM243	0.06	0.05	1.18	0.237	0.5
Dementia	EN_L3_5_IT_2	TMEM243	0.01	0.03	0.32	0.75	0.873
Dementia	EN_L3_5_IT_3	TMEM243	0.02	0.03	0.53	0.593	0.749
Dementia	EN_L5_6_NP	TMEM243	-0.10	0.06	-1.75	0.0806	0.601
Dementia	EN_L6B	TMEM243	0.03	0.14	0.23	0.822	0.945
Dementia	EN_L6_CT	TMEM243	-0.04	0.05	-0.77	0.443	0.726
Dementia	EN_L6_IT_1	TMEM243	-0.04	0.03	-1.23	0.219	0.562
Dementia	EN_L6_IT_2	TMEM243	-0.03	0.07	-0.53	0.595	0.876
Dementia	Endo	TMEM243	0.05	0.06	0.87	0.385	0.843
Dementia	IN_ADARB2	TMEM243	-0.04	0.05	-0.75	0.454	0.789
Dementia	IN_LAMP5_LHX6	TMEM243	0.03	0.05	0.60	0.546	0.79
Dementia	IN_LAMP5_RELN	TMEM243	-0.02	0.05	-0.30	0.764	0.926
Dementia	IN_PVALB	TMEM243	-0.00	0.03	-0.05	0.959	0.984
Dementia	IN_PVALB_CHC	TMEM243	0.13	0.12	1.07	0.283	0.699
Dementia	IN_SST	TMEM243	-0.08	0.03	-2.56	0.0106	0.118
Dementia	IN_VIP	TMEM243	-0.01	0.03	-0.26	0.791	0.892
Dementia	Micro	TMEM243	-0.00	0.03	-0.03	0.976	0.99
Dementia	OPC	TMEM243	-0.03	0.04	-0.95	0.343	0.648
Dementia	Oligo	TMEM243	0.07	0.03	2.20	0.0278	0.113
Dementia	EN_L2_3_IT	TMEM244	0.11	0.06	1.87	0.0614	0.169
Dementia	EN_L6_IT_1	TMEM244	-0.07	0.04	-1.50	0.135	0.45
Dementia	EN_L6_IT_2	TMEM244	0.09	0.05	2.03	0.0421	0.359
Dementia	IN_VIP	TMEM244	0.03	0.06	0.50	0.615	0.782
Dementia	Oligo	TMEM244	-0.14	0.05	-2.60	0.00939	0.0552
Dementia	Adaptive	TMEM245	0.12	0.10	1.18	0.236	0.814
Dementia	Astro	TMEM245	0.09	0.02	5.13	2.9e-07	2.15e-05
Dementia	EN_L2_3_IT	TMEM245	0.03	0.01	2.20	0.0278	0.0982
Dementia	EN_L3_5_IT_1	TMEM245	0.05	0.02	2.83	0.00461	0.0534
Dementia	EN_L3_5_IT_2	TMEM245	0.05	0.02	3.04	0.00233	0.0243
Dementia	EN_L3_5_IT_3	TMEM245	0.08	0.02	5.09	3.65e-07	2.09e-05
Dementia	EN_L5_6_NP	TMEM245	0.07	0.02	2.80	0.00518	0.255
Dementia	EN_L5_ET	TMEM245	0.05	0.26	0.20	0.839	1
Dementia	EN_L6B	TMEM245	0.06	0.02	2.55	0.0108	0.126
Dementia	EN_L6_CT	TMEM245	0.01	0.02	0.71	0.478	0.752
Dementia	EN_L6_IT_1	TMEM245	0.03	0.02	1.55	0.122	0.43
Dementia	EN_L6_IT_2	TMEM245	0.05	0.03	1.52	0.129	0.532
Dementia	Endo	TMEM245	-0.08	0.04	-1.77	0.0771	0.529
Dementia	IN_ADARB2	TMEM245	0.03	0.02	1.40	0.162	0.528
Dementia	IN_LAMP5_LHX6	TMEM245	0.03	0.02	1.51	0.13	0.404
Dementia	IN_LAMP5_RELN	TMEM245	0.05	0.02	2.63	0.00864	0.116
Dementia	IN_PVALB	TMEM245	0.03	0.02	1.86	0.0624	0.299
Dementia	IN_PVALB_CHC	TMEM245	0.02	0.03	0.84	0.403	0.778
Dementia	IN_SST	TMEM245	0.03	0.02	1.75	0.0808	0.329
Dementia	IN_VIP	TMEM245	0.02	0.01	1.20	0.229	0.445
Dementia	Micro	TMEM245	0.05	0.02	2.28	0.0225	0.123
Dementia	OPC	TMEM245	0.02	0.02	1.33	0.183	0.497
Dementia	Oligo	TMEM245	0.04	0.02	2.35	0.019	0.0871
Dementia	PC	TMEM245	0.05	0.05	1.08	0.281	0.816
Dementia	PVM	TMEM245	0.03	0.08	0.43	0.664	0.937
Dementia	SMC	TMEM245	0.19	0.22	0.87	0.386	0.802
Dementia	VLMC	TMEM245	0.06	0.05	1.15	0.252	0.507
Dementia	Astro	TMEM248	0.02	0.03	0.84	0.399	0.582
Dementia	EN_L2_3_IT	TMEM248	0.04	0.02	2.08	0.0378	0.121
Dementia	EN_L3_5_IT_1	TMEM248	0.03	0.03	0.98	0.327	0.595
Dementia	EN_L3_5_IT_2	TMEM248	0.01	0.02	0.42	0.678	0.831
Dementia	EN_L3_5_IT_3	TMEM248	0.03	0.02	1.69	0.0915	0.226
Dementia	EN_L5_6_NP	TMEM248	0.01	0.03	0.23	0.818	0.966
Dementia	EN_L5_ET	TMEM248	-0.24	0.33	-0.73	0.466	0.998
Dementia	EN_L6B	TMEM248	0.03	0.03	0.94	0.346	0.694
Dementia	EN_L6_CT	TMEM248	-0.01	0.03	-0.42	0.671	0.867
Dementia	EN_L6_IT_1	TMEM248	0.03	0.02	1.32	0.186	0.524
Dementia	EN_L6_IT_2	TMEM248	0.02	0.04	0.66	0.509	0.837
Dementia	Endo	TMEM248	-0.04	0.10	-0.34	0.735	0.953
Dementia	IN_ADARB2	TMEM248	0.02	0.03	0.70	0.484	0.805
Dementia	IN_LAMP5_LHX6	TMEM248	0.06	0.04	1.62	0.106	0.366
Dementia	IN_LAMP5_RELN	TMEM248	0.00	0.03	0.04	0.967	0.99
Dementia	IN_PVALB	TMEM248	-0.01	0.02	-0.36	0.719	0.888
Dementia	IN_PVALB_CHC	TMEM248	0.02	0.04	0.48	0.634	0.883
Dementia	IN_SST	TMEM248	-0.01	0.02	-0.32	0.746	0.902
Dementia	IN_VIP	TMEM248	-0.03	0.02	-1.44	0.151	0.345
Dementia	Micro	TMEM248	0.01	0.02	0.38	0.704	0.855
Dementia	OPC	TMEM248	0.02	0.02	0.68	0.497	0.758
Dementia	Oligo	TMEM248	-0.02	0.01	-1.43	0.152	0.342
Dementia	PC	TMEM248	0.09	0.12	0.76	0.445	0.872
Dementia	Astro	TMEM25	0.01	0.02	0.59	0.552	0.711
Dementia	EN_L2_3_IT	TMEM25	-0.01	0.02	-0.39	0.695	0.819
Dementia	EN_L3_5_IT_1	TMEM25	0.03	0.03	0.84	0.403	0.662
Dementia	EN_L3_5_IT_2	TMEM25	-0.00	0.02	-0.07	0.943	0.974
Dementia	EN_L3_5_IT_3	TMEM25	0.01	0.02	0.36	0.716	0.835
Dementia	EN_L5_6_NP	TMEM25	-0.02	0.04	-0.43	0.668	0.937
Dementia	EN_L6B	TMEM25	0.05	0.04	1.41	0.158	0.498
Dementia	EN_L6_CT	TMEM25	0.03	0.03	0.82	0.414	0.705
Dementia	EN_L6_IT_1	TMEM25	-0.03	0.03	-0.87	0.387	0.71
Dementia	EN_L6_IT_2	TMEM25	-0.06	0.05	-1.29	0.198	0.62
Dementia	IN_ADARB2	TMEM25	-0.01	0.03	-0.40	0.691	0.9
Dementia	IN_LAMP5_LHX6	TMEM25	0.04	0.04	1.00	0.32	0.63
Dementia	IN_LAMP5_RELN	TMEM25	0.00	0.03	0.11	0.911	0.973
Dementia	IN_PVALB	TMEM25	-0.02	0.02	-0.65	0.514	0.78
Dementia	IN_PVALB_CHC	TMEM25	-0.02	0.05	-0.47	0.637	0.885
Dementia	IN_SST	TMEM25	-0.03	0.03	-1.05	0.292	0.618
Dementia	IN_VIP	TMEM25	-0.01	0.02	-0.28	0.783	0.887
Dementia	Micro	TMEM25	0.01	0.06	0.11	0.911	0.96
Dementia	OPC	TMEM25	-0.04	0.03	-1.09	0.275	0.587
Dementia	Oligo	TMEM25	0.03	0.02	1.39	0.164	0.36
Dementia	Astro	TMEM250	-0.06	0.04	-1.68	0.0931	0.224
Dementia	EN_L2_3_IT	TMEM250	0.06	0.03	1.73	0.0828	0.207
Dementia	EN_L3_5_IT_1	TMEM250	0.03	0.06	0.59	0.557	0.774
Dementia	EN_L3_5_IT_2	TMEM250	0.05	0.04	1.38	0.169	0.384
Dementia	EN_L3_5_IT_3	TMEM250	-0.05	0.05	-1.10	0.273	0.469
Dementia	EN_L6_IT_1	TMEM250	0.09	0.13	0.74	0.457	0.762
Dementia	IN_PVALB	TMEM250	0.08	0.05	1.62	0.106	0.384
Dementia	IN_SST	TMEM250	-0.02	0.06	-0.36	0.72	0.891
Dementia	IN_VIP	TMEM250	-0.04	0.05	-0.73	0.466	0.674
Dementia	OPC	TMEM250	0.12	0.05	2.33	0.0201	0.19
Dementia	Oligo	TMEM250	-0.02	0.03	-0.63	0.532	0.725
Dementia	Astro	TMEM254	0.01	0.02	0.29	0.776	0.872
Dementia	EN_L2_3_IT	TMEM254	-0.04	0.02	-2.51	0.0119	0.0549
Dementia	EN_L3_5_IT_1	TMEM254	-0.02	0.03	-0.56	0.573	0.785
Dementia	EN_L3_5_IT_2	TMEM254	0.02	0.02	0.97	0.334	0.567
Dementia	EN_L3_5_IT_3	TMEM254	-0.00	0.02	-0.07	0.941	0.969
Dementia	EN_L5_6_NP	TMEM254	-0.06	0.04	-1.56	0.119	0.667
Dementia	EN_L5_ET	TMEM254	-0.14	0.59	-0.24	0.811	0.999
Dementia	EN_L6B	TMEM254	0.03	0.04	0.79	0.427	0.754
Dementia	EN_L6_CT	TMEM254	-0.02	0.03	-0.64	0.522	0.778
Dementia	EN_L6_IT_1	TMEM254	-0.03	0.03	-0.94	0.346	0.681
Dementia	EN_L6_IT_2	TMEM254	-0.06	0.05	-1.22	0.224	0.644
Dementia	IN_ADARB2	TMEM254	-0.06	0.04	-1.32	0.185	0.558
Dementia	IN_LAMP5_LHX6	TMEM254	-0.05	0.04	-1.17	0.241	0.544
Dementia	IN_LAMP5_RELN	TMEM254	-0.03	0.04	-0.74	0.46	0.766
Dementia	IN_PVALB	TMEM254	-0.02	0.02	-0.79	0.427	0.721
Dementia	IN_PVALB_CHC	TMEM254	0.11	0.06	1.82	0.0684	0.421
Dementia	IN_SST	TMEM254	-0.02	0.03	-0.55	0.585	0.825
Dementia	IN_VIP	TMEM254	0.03	0.02	1.08	0.28	0.503
Dementia	Micro	TMEM254	-0.01	0.05	-0.17	0.863	0.935
Dementia	OPC	TMEM254	-0.01	0.03	-0.37	0.713	0.879
Dementia	Oligo	TMEM254	-0.03	0.02	-1.17	0.241	0.458
Dementia	Astro	TMEM255A	0.18	0.07	2.54	0.011	0.0504
Dementia	IN_LAMP5_LHX6	TMEM255A	0.15	0.04	3.58	0.000338	0.0136
Dementia	IN_PVALB	TMEM255A	0.30	0.08	3.74	0.000185	0.0134
Dementia	IN_PVALB_CHC	TMEM255A	0.29	0.08	3.67	0.000245	0.0163
Dementia	IN_SST	TMEM255A	0.06	0.05	1.04	0.297	0.622
Dementia	Micro	TMEM255A	0.18	0.09	1.92	0.0553	0.213
Dementia	OPC	TMEM255A	0.14	0.03	5.09	3.6e-07	0.000308
Dementia	Oligo	TMEM255A	0.13	0.05	2.96	0.00311	0.0255
Dementia	Astro	TMEM255B	-0.02	0.06	-0.31	0.758	0.861
Dementia	EN_L2_3_IT	TMEM255B	0.03	0.07	0.48	0.632	0.778
Dementia	EN_L6_CT	TMEM255B	-0.33	0.07	-4.81	1.5e-06	0.000162
Dementia	EN_L6_IT_1	TMEM255B	-0.50	0.16	-3.05	0.00226	0.0552
Dementia	Micro	TMEM255B	-0.00	0.04	-0.02	0.983	0.993
Dementia	Astro	TMEM256-PLSCR3	-0.07	0.04	-1.74	0.081	0.204
Dementia	EN_L2_3_IT	TMEM256-PLSCR3	-0.04	0.04	-1.21	0.227	0.406
Dementia	EN_L3_5_IT_2	TMEM256-PLSCR3	-0.07	0.05	-1.25	0.21	0.436
Dementia	EN_L3_5_IT_3	TMEM256-PLSCR3	-0.12	0.05	-2.39	0.0168	0.0707
Dementia	IN_PVALB	TMEM256-PLSCR3	0.01	0.05	0.18	0.858	0.946
Dementia	IN_VIP	TMEM256-PLSCR3	-0.09	0.05	-1.83	0.068	0.209
Dementia	Oligo	TMEM256-PLSCR3	-0.07	0.03	-2.14	0.0324	0.125
Dementia	Astro	TMEM258	-0.00	0.03	-0.06	0.952	0.975
Dementia	EN_L2_3_IT	TMEM258	-0.01	0.02	-0.53	0.596	0.75
Dementia	EN_L3_5_IT_1	TMEM258	-0.07	0.05	-1.55	0.122	0.347
Dementia	EN_L3_5_IT_2	TMEM258	-0.06	0.03	-1.86	0.0633	0.211
Dementia	EN_L3_5_IT_3	TMEM258	0.01	0.03	0.35	0.729	0.843
Dementia	EN_L5_6_NP	TMEM258	-0.28	0.13	-2.09	0.0367	0.493
Dementia	EN_L6B	TMEM258	-0.22	0.15	-1.47	0.141	0.47
Dementia	EN_L6_CT	TMEM258	-0.04	0.13	-0.29	0.773	0.916
Dementia	EN_L6_IT_1	TMEM258	-0.05	0.05	-1.14	0.256	0.599
Dementia	IN_ADARB2	TMEM258	-0.05	0.05	-0.98	0.327	0.698
Dementia	IN_LAMP5_RELN	TMEM258	0.05	0.05	0.93	0.354	0.69
Dementia	IN_PVALB	TMEM258	-0.04	0.03	-1.10	0.27	0.59
Dementia	IN_SST	TMEM258	-0.06	0.04	-1.33	0.185	0.499
Dementia	IN_VIP	TMEM258	-0.05	0.03	-1.44	0.15	0.343
Dementia	Micro	TMEM258	-0.03	0.04	-0.70	0.483	0.716
Dementia	OPC	TMEM258	-0.00	0.03	-0.09	0.928	0.973
Dementia	Oligo	TMEM258	-0.06	0.03	-1.97	0.0489	0.165
Dementia	Astro	TMEM259	-0.05	0.03	-1.86	0.0623	0.17
Dementia	EN_L2_3_IT	TMEM259	-0.06	0.02	-2.71	0.00664	0.0375
Dementia	EN_L3_5_IT_1	TMEM259	-0.04	0.03	-1.19	0.233	0.496
Dementia	EN_L3_5_IT_2	TMEM259	-0.05	0.03	-1.92	0.0551	0.195
Dementia	EN_L3_5_IT_3	TMEM259	-0.08	0.02	-3.25	0.00117	0.0105
Dementia	EN_L5_6_NP	TMEM259	-0.09	0.04	-2.33	0.0199	0.41
Dementia	EN_L5_ET	TMEM259	-0.14	0.38	-0.38	0.701	0.998
Dementia	EN_L6B	TMEM259	0.00	0.04	0.06	0.951	0.983
Dementia	EN_L6_CT	TMEM259	-0.08	0.04	-2.18	0.0291	0.18
Dementia	EN_L6_IT_1	TMEM259	-0.03	0.03	-0.91	0.361	0.692
Dementia	EN_L6_IT_2	TMEM259	-0.07	0.04	-1.55	0.12	0.519
Dementia	Endo	TMEM259	-0.08	0.10	-0.83	0.406	0.849
Dementia	IN_ADARB2	TMEM259	-0.11	0.03	-3.16	0.00158	0.0644
Dementia	IN_LAMP5_LHX6	TMEM259	-0.03	0.04	-0.85	0.395	0.688
Dementia	IN_LAMP5_RELN	TMEM259	-0.12	0.03	-3.57	0.000357	0.0193
Dementia	IN_PVALB	TMEM259	-0.05	0.03	-1.92	0.0555	0.283
Dementia	IN_PVALB_CHC	TMEM259	-0.06	0.05	-1.23	0.218	0.644
Dementia	IN_SST	TMEM259	-0.04	0.03	-1.24	0.215	0.536
Dementia	IN_VIP	TMEM259	-0.10	0.03	-3.81	0.000139	0.00378
Dementia	Micro	TMEM259	-0.09	0.03	-3.10	0.00191	0.0236
Dementia	OPC	TMEM259	-0.06	0.03	-2.29	0.0219	0.196
Dementia	Oligo	TMEM259	-0.05	0.02	-2.15	0.0318	0.123
Dementia	PC	TMEM259	0.03	0.13	0.22	0.823	0.974
Dementia	EN_L2_3_IT	TMEM26	0.33	0.05	6.67	2.52e-11	3.15e-08
Dementia	EN_L3_5_IT_1	TMEM26	0.07	0.20	0.37	0.715	0.872
Dementia	EN_L3_5_IT_3	TMEM26	0.25	0.08	3.04	0.00237	0.0178
Dementia	EN_L6_IT_1	TMEM26	0.51	0.22	2.29	0.0222	0.194
Dementia	IN_LAMP5_RELN	TMEM26	0.08	0.08	1.04	0.3	0.652
Dementia	IN_PVALB	TMEM26	0.07	0.04	1.58	0.114	0.398
Dementia	Oligo	TMEM26	0.20	0.11	1.83	0.0674	0.203
Dementia	Astro	TMEM260	-0.02	0.02	-1.01	0.311	0.499
Dementia	EN_L2_3_IT	TMEM260	0.02	0.01	1.42	0.156	0.315
Dementia	EN_L3_5_IT_1	TMEM260	0.03	0.02	1.15	0.25	0.515
Dementia	EN_L3_5_IT_2	TMEM260	0.04	0.02	2.10	0.0355	0.147
Dementia	EN_L3_5_IT_3	TMEM260	0.05	0.02	3.13	0.00173	0.0141
Dementia	EN_L5_6_NP	TMEM260	0.01	0.03	0.40	0.69	0.94
Dementia	EN_L5_ET	TMEM260	-0.58	0.25	-2.31	0.021	0.871
Dementia	EN_L6B	TMEM260	0.03	0.03	1.02	0.308	0.662
Dementia	EN_L6_CT	TMEM260	0.04	0.02	1.87	0.0614	0.277
Dementia	EN_L6_IT_1	TMEM260	0.03	0.02	1.19	0.233	0.577
Dementia	EN_L6_IT_2	TMEM260	0.04	0.03	1.22	0.223	0.644
Dementia	Endo	TMEM260	-0.02	0.05	-0.30	0.764	0.959
Dementia	IN_ADARB2	TMEM260	0.02	0.02	0.64	0.521	0.826
Dementia	IN_LAMP5_LHX6	TMEM260	0.03	0.03	1.08	0.279	0.588
Dementia	IN_LAMP5_RELN	TMEM260	0.05	0.02	1.87	0.0609	0.314
Dementia	IN_PVALB	TMEM260	0.03	0.02	1.83	0.0679	0.312
Dementia	IN_PVALB_CHC	TMEM260	0.01	0.03	0.32	0.751	0.925
Dementia	IN_SST	TMEM260	0.02	0.02	0.90	0.367	0.684
Dementia	IN_VIP	TMEM260	0.02	0.02	1.27	0.205	0.417
Dementia	Micro	TMEM260	-0.00	0.02	-0.21	0.833	0.923
Dementia	OPC	TMEM260	0.00	0.02	0.03	0.979	0.993
Dementia	Oligo	TMEM260	-0.00	0.02	-0.13	0.899	0.95
Dementia	PC	TMEM260	-0.02	0.06	-0.40	0.688	0.943
Dementia	PVM	TMEM260	0.20	0.08	2.47	0.0133	0.403
Dementia	VLMC	TMEM260	0.04	0.05	0.76	0.445	0.68
Dementia	Oligo	TMEM262	0.07	0.06	1.19	0.234	0.449
Dementia	Astro	TMEM263	-0.02	0.02	-0.97	0.33	0.518
Dementia	EN_L2_3_IT	TMEM263	0.03	0.02	1.49	0.136	0.288
Dementia	EN_L3_5_IT_1	TMEM263	0.01	0.03	0.23	0.818	0.92
Dementia	EN_L3_5_IT_2	TMEM263	0.04	0.02	1.84	0.0661	0.217
Dementia	EN_L3_5_IT_3	TMEM263	0.04	0.02	1.72	0.085	0.215
Dementia	EN_L5_6_NP	TMEM263	0.02	0.04	0.54	0.588	0.916
Dementia	EN_L6B	TMEM263	0.01	0.04	0.29	0.774	0.925
Dementia	EN_L6_CT	TMEM263	-0.05	0.04	-1.24	0.217	0.531
Dementia	EN_L6_IT_1	TMEM263	0.03	0.03	1.03	0.304	0.644
Dementia	EN_L6_IT_2	TMEM263	0.01	0.05	0.26	0.798	0.947
Dementia	Endo	TMEM263	-0.01	0.11	-0.12	0.905	0.988
Dementia	IN_ADARB2	TMEM263	0.01	0.04	0.33	0.742	0.922
Dementia	IN_LAMP5_LHX6	TMEM263	0.01	0.04	0.21	0.834	0.933
Dementia	IN_LAMP5_RELN	TMEM263	-0.03	0.04	-0.89	0.375	0.706
Dementia	IN_PVALB	TMEM263	-0.00	0.02	-0.11	0.913	0.967
Dementia	IN_PVALB_CHC	TMEM263	0.13	0.04	3.09	0.00199	0.0661
Dementia	IN_SST	TMEM263	0.07	0.03	2.53	0.0115	0.124
Dementia	IN_VIP	TMEM263	0.02	0.02	0.92	0.359	0.581
Dementia	Micro	TMEM263	0.06	0.03	1.81	0.071	0.25
Dementia	OPC	TMEM263	-0.00	0.02	-0.11	0.913	0.967
Dementia	Oligo	TMEM263	0.05	0.02	2.18	0.0295	0.117
Dementia	PC	TMEM263	-0.15	0.13	-1.11	0.267	0.807
Dementia	Astro	TMEM266	-0.20	0.04	-5.29	1.2e-07	1.13e-05
Dementia	EN_L2_3_IT	TMEM266	-0.05	0.02	-2.62	0.00882	0.0452
Dementia	EN_L3_5_IT_1	TMEM266	-0.02	0.03	-0.82	0.415	0.671
Dementia	EN_L3_5_IT_2	TMEM266	-0.03	0.02	-1.68	0.0931	0.266
Dementia	EN_L3_5_IT_3	TMEM266	-0.05	0.02	-2.30	0.0213	0.083
Dementia	EN_L5_6_NP	TMEM266	-0.06	0.03	-1.84	0.0663	0.575
Dementia	EN_L5_ET	TMEM266	-0.15	0.37	-0.41	0.679	0.998
Dementia	EN_L6B	TMEM266	-0.03	0.03	-0.79	0.43	0.756
Dementia	EN_L6_CT	TMEM266	-0.06	0.03	-2.00	0.0456	0.235
Dementia	EN_L6_IT_1	TMEM266	-0.05	0.03	-1.62	0.106	0.405
Dementia	EN_L6_IT_2	TMEM266	-0.12	0.04	-2.66	0.00773	0.193
Dementia	IN_ADARB2	TMEM266	-0.04	0.04	-1.00	0.318	0.69
Dementia	IN_LAMP5_LHX6	TMEM266	0.02	0.04	0.47	0.636	0.837
Dementia	IN_LAMP5_RELN	TMEM266	-0.05	0.03	-1.30	0.193	0.54
Dementia	IN_PVALB	TMEM266	0.00	0.02	0.18	0.855	0.945
Dementia	IN_PVALB_CHC	TMEM266	0.05	0.04	1.13	0.257	0.677
Dementia	IN_SST	TMEM266	-0.03	0.03	-1.24	0.213	0.535
Dementia	IN_VIP	TMEM266	-0.07	0.02	-2.94	0.00333	0.029
Dementia	Micro	TMEM266	-0.06	0.05	-1.33	0.183	0.43
Dementia	OPC	TMEM266	-0.13	0.04	-3.06	0.0022	0.0637
Dementia	Oligo	TMEM266	-0.13	0.04	-3.71	0.00021	0.00407
Dementia	Astro	TMEM267	0.03	0.02	1.43	0.152	0.312
Dementia	EN_L2_3_IT	TMEM267	-0.01	0.02	-0.77	0.439	0.624
Dementia	EN_L3_5_IT_1	TMEM267	0.02	0.03	0.61	0.54	0.762
Dementia	EN_L3_5_IT_2	TMEM267	-0.00	0.02	-0.09	0.926	0.966
Dementia	EN_L3_5_IT_3	TMEM267	-0.03	0.02	-1.49	0.137	0.297
Dementia	EN_L5_6_NP	TMEM267	-0.00	0.04	-0.08	0.94	0.988
Dementia	EN_L5_ET	TMEM267	-0.22	0.36	-0.59	0.552	0.998
Dementia	EN_L6B	TMEM267	-0.01	0.04	-0.32	0.752	0.917
Dementia	EN_L6_CT	TMEM267	-0.04	0.03	-1.36	0.172	0.476
Dementia	EN_L6_IT_1	TMEM267	-0.03	0.03	-1.18	0.24	0.585
Dementia	EN_L6_IT_2	TMEM267	-0.08	0.04	-1.87	0.0615	0.411
Dementia	Endo	TMEM267	-0.35	0.12	-3.07	0.00215	0.122
Dementia	IN_ADARB2	TMEM267	0.03	0.04	0.84	0.402	0.753
Dementia	IN_LAMP5_LHX6	TMEM267	0.06	0.04	1.45	0.147	0.429
Dementia	IN_LAMP5_RELN	TMEM267	-0.00	0.04	-0.12	0.908	0.972
Dementia	IN_PVALB	TMEM267	0.05	0.02	2.24	0.0249	0.193
Dementia	IN_PVALB_CHC	TMEM267	0.04	0.04	0.92	0.359	0.749
Dementia	IN_SST	TMEM267	0.02	0.03	0.72	0.474	0.757
Dementia	IN_VIP	TMEM267	0.00	0.02	0.00	0.999	0.999
Dementia	Micro	TMEM267	-0.00	0.03	-0.01	0.992	0.996
Dementia	OPC	TMEM267	-0.02	0.02	-0.83	0.404	0.695
Dementia	Oligo	TMEM267	-0.00	0.02	-0.18	0.857	0.928
Dementia	PC	TMEM267	-0.00	0.13	-0.00	0.999	1
Dementia	Astro	TMEM268	0.02	0.02	0.70	0.485	0.657
Dementia	EN_L2_3_IT	TMEM268	0.03	0.02	1.48	0.138	0.29
Dementia	EN_L3_5_IT_1	TMEM268	0.01	0.03	0.32	0.75	0.891
Dementia	EN_L3_5_IT_2	TMEM268	0.05	0.02	2.52	0.0117	0.0718
Dementia	EN_L3_5_IT_3	TMEM268	0.02	0.02	1.16	0.245	0.438
Dementia	EN_L5_6_NP	TMEM268	-0.02	0.03	-0.72	0.469	0.879
Dementia	EN_L5_ET	TMEM268	-0.18	0.33	-0.55	0.581	0.998
Dementia	EN_L6B	TMEM268	-0.00	0.03	-0.09	0.927	0.975
Dementia	EN_L6_CT	TMEM268	0.00	0.03	0.08	0.933	0.975
Dementia	EN_L6_IT_1	TMEM268	-0.02	0.03	-0.92	0.358	0.69
Dementia	EN_L6_IT_2	TMEM268	0.03	0.04	0.87	0.384	0.77
Dementia	IN_ADARB2	TMEM268	0.02	0.04	0.45	0.651	0.885
Dementia	IN_LAMP5_LHX6	TMEM268	0.04	0.05	0.78	0.437	0.72
Dementia	IN_LAMP5_RELN	TMEM268	0.00	0.04	0.12	0.907	0.972
Dementia	IN_PVALB	TMEM268	-0.02	0.02	-1.04	0.298	0.617
Dementia	IN_PVALB_CHC	TMEM268	-0.03	0.05	-0.56	0.579	0.86
Dementia	IN_SST	TMEM268	-0.01	0.03	-0.40	0.687	0.877
Dementia	IN_VIP	TMEM268	0.02	0.03	0.63	0.526	0.718
Dementia	Micro	TMEM268	0.07	0.03	2.28	0.0226	0.123
Dementia	OPC	TMEM268	0.02	0.03	0.76	0.446	0.724
Dementia	Oligo	TMEM268	0.02	0.02	0.65	0.519	0.715
Dementia	Astro	TMEM269	-0.17	0.06	-2.86	0.0042	0.0256
Dementia	EN_L2_3_IT	TMEM269	-0.15	0.05	-3.29	0.00102	0.0107
Dementia	EN_L3_5_IT_2	TMEM269	-0.10	0.06	-1.79	0.0742	0.233
Dementia	EN_L3_5_IT_3	TMEM269	-0.16	0.06	-2.64	0.00823	0.0429
Dementia	IN_PVALB	TMEM269	-0.11	0.06	-1.90	0.0568	0.286
Dementia	IN_VIP	TMEM269	0.13	0.15	0.86	0.388	0.61
Dementia	Oligo	TMEM269	-0.07	0.04	-1.71	0.0878	0.241
Dementia	EN_L2_3_IT	TMEM271	-0.01	0.03	-0.54	0.586	0.744
Dementia	EN_L3_5_IT_2	TMEM271	-0.07	0.04	-1.57	0.116	0.305
Dementia	EN_L3_5_IT_3	TMEM271	-0.04	0.04	-0.87	0.386	0.578
Dementia	EN_L6B	TMEM271	0.07	0.16	0.41	0.68	0.884
Dementia	EN_L6_CT	TMEM271	-0.06	0.14	-0.46	0.646	0.855
Dementia	EN_L6_IT_1	TMEM271	-0.07	0.05	-1.33	0.184	0.521
Dementia	IN_ADARB2	TMEM271	-0.02	0.06	-0.35	0.728	0.917
Dementia	IN_LAMP5_RELN	TMEM271	-0.07	0.07	-1.03	0.305	0.656
Dementia	IN_PVALB	TMEM271	-0.06	0.04	-1.39	0.165	0.477
Dementia	IN_SST	TMEM271	-0.09	0.05	-1.97	0.0491	0.257
Dementia	IN_VIP	TMEM271	-0.02	0.04	-0.63	0.531	0.722
Dementia	OPC	TMEM271	-0.03	0.05	-0.65	0.513	0.769
Dementia	Oligo	TMEM271	0.04	0.05	0.81	0.418	0.634
Dementia	Micro	TMEM273	-0.10	0.05	-2.03	0.0422	0.181
Dementia	Oligo	TMEM273	0.01	0.04	0.21	0.837	0.918
Dementia	EN_L2_3_IT	TMEM275	0.11	0.05	2.00	0.0458	0.139
Dementia	EN_L3_5_IT_2	TMEM275	0.13	0.05	2.35	0.0186	0.0975
Dementia	EN_L5_6_NP	TMEM275	-0.02	0.16	-0.15	0.88	0.979
Dementia	EN_L6_CT	TMEM275	-0.08	0.06	-1.39	0.166	0.466
Dementia	Astro	TMEM30A	-0.01	0.02	-0.24	0.81	0.894
Dementia	EN_L2_3_IT	TMEM30A	0.07	0.02	3.07	0.00215	0.0178
Dementia	EN_L3_5_IT_1	TMEM30A	0.05	0.03	1.86	0.0632	0.242
Dementia	EN_L3_5_IT_2	TMEM30A	0.04	0.02	1.67	0.0955	0.27
Dementia	EN_L3_5_IT_3	TMEM30A	0.11	0.02	4.85	1.24e-06	5.49e-05
Dementia	EN_L5_6_NP	TMEM30A	0.09	0.03	2.58	0.00996	0.323
Dementia	EN_L5_ET	TMEM30A	0.35	0.37	0.94	0.346	0.998
Dementia	EN_L6B	TMEM30A	0.06	0.03	1.82	0.0692	0.336
Dementia	EN_L6_CT	TMEM30A	0.01	0.03	0.55	0.582	0.819
Dementia	EN_L6_IT_1	TMEM30A	0.04	0.03	1.33	0.185	0.523
Dementia	EN_L6_IT_2	TMEM30A	0.02	0.04	0.45	0.653	0.894
Dementia	Endo	TMEM30A	-0.06	0.05	-1.18	0.238	0.753
Dementia	IN_ADARB2	TMEM30A	0.02	0.03	0.93	0.355	0.719
Dementia	IN_LAMP5_LHX6	TMEM30A	0.03	0.03	0.87	0.384	0.68
Dementia	IN_LAMP5_RELN	TMEM30A	0.01	0.03	0.28	0.779	0.931
Dementia	IN_PVALB	TMEM30A	0.03	0.02	1.15	0.252	0.574
Dementia	IN_PVALB_CHC	TMEM30A	0.02	0.03	0.67	0.501	0.829
Dementia	IN_SST	TMEM30A	0.04	0.02	1.65	0.0986	0.362
Dementia	IN_VIP	TMEM30A	0.04	0.02	2.12	0.0342	0.134
Dementia	Micro	TMEM30A	0.03	0.03	0.99	0.32	0.582
Dementia	OPC	TMEM30A	-0.01	0.02	-0.45	0.651	0.847
Dementia	Oligo	TMEM30A	-0.01	0.02	-0.72	0.472	0.68
Dementia	PC	TMEM30A	0.01	0.06	0.14	0.89	0.988
Dementia	VLMC	TMEM30A	0.07	0.06	1.08	0.279	0.536
Dementia	Astro	TMEM33	-0.02	0.02	-0.67	0.505	0.672
Dementia	EN_L2_3_IT	TMEM33	0.03	0.02	1.58	0.114	0.255
Dementia	EN_L3_5_IT_1	TMEM33	0.06	0.03	1.77	0.0767	0.269
Dementia	EN_L3_5_IT_2	TMEM33	0.03	0.02	1.15	0.251	0.483
Dementia	EN_L3_5_IT_3	TMEM33	0.01	0.02	0.55	0.579	0.738
Dementia	EN_L5_6_NP	TMEM33	0.01	0.04	0.19	0.85	0.971
Dementia	EN_L5_ET	TMEM33	-0.18	0.39	-0.48	0.634	0.998
Dementia	EN_L6B	TMEM33	0.00	0.04	0.07	0.941	0.98
Dementia	EN_L6_CT	TMEM33	-0.01	0.03	-0.18	0.857	0.948
Dementia	EN_L6_IT_1	TMEM33	-0.02	0.03	-0.62	0.534	0.807
Dementia	EN_L6_IT_2	TMEM33	0.00	0.04	0.05	0.964	0.993
Dementia	Endo	TMEM33	0.03	0.11	0.28	0.779	0.963
Dementia	IN_ADARB2	TMEM33	0.02	0.03	0.56	0.574	0.851
Dementia	IN_LAMP5_LHX6	TMEM33	0.01	0.04	0.17	0.866	0.946
Dementia	IN_LAMP5_RELN	TMEM33	-0.01	0.03	-0.41	0.685	0.891
Dementia	IN_PVALB	TMEM33	0.02	0.03	0.86	0.392	0.695
Dementia	IN_PVALB_CHC	TMEM33	0.05	0.05	0.99	0.324	0.727
Dementia	IN_SST	TMEM33	0.01	0.03	0.51	0.613	0.84
Dementia	IN_VIP	TMEM33	-0.03	0.02	-1.42	0.155	0.351
Dementia	Micro	TMEM33	0.02	0.03	0.87	0.384	0.64
Dementia	OPC	TMEM33	-0.01	0.02	-0.64	0.523	0.775
Dementia	Oligo	TMEM33	-0.02	0.02	-1.07	0.287	0.508
Dementia	PC	TMEM33	-0.11	0.12	-0.84	0.399	0.859
Dementia	Astro	TMEM35A	-0.01	0.03	-0.26	0.791	0.883
Dementia	EN_L2_3_IT	TMEM35A	0.07	0.03	2.42	0.0156	0.0661
Dementia	EN_L3_5_IT_1	TMEM35A	0.05	0.04	1.22	0.222	0.484
Dementia	EN_L3_5_IT_2	TMEM35A	-0.02	0.03	-0.54	0.587	0.771
Dementia	EN_L3_5_IT_3	TMEM35A	0.10	0.03	3.30	0.000973	0.00926
Dementia	EN_L5_6_NP	TMEM35A	0.07	0.05	1.46	0.143	0.687
Dementia	EN_L6B	TMEM35A	0.16	0.05	2.88	0.00401	0.0697
Dementia	EN_L6_CT	TMEM35A	0.07	0.04	1.60	0.11	0.379
Dementia	EN_L6_IT_1	TMEM35A	0.05	0.04	1.23	0.22	0.563
Dementia	EN_L6_IT_2	TMEM35A	0.11	0.06	1.96	0.0501	0.38
Dementia	IN_ADARB2	TMEM35A	0.02	0.04	0.48	0.632	0.877
Dementia	IN_LAMP5_LHX6	TMEM35A	0.04	0.05	0.83	0.406	0.697
Dementia	IN_LAMP5_RELN	TMEM35A	0.00	0.04	0.03	0.973	0.992
Dementia	IN_PVALB	TMEM35A	0.05	0.03	1.72	0.0859	0.348
Dementia	IN_PVALB_CHC	TMEM35A	0.11	0.04	2.52	0.0117	0.181
Dementia	IN_SST	TMEM35A	0.04	0.03	1.12	0.262	0.586
Dementia	IN_VIP	TMEM35A	0.01	0.03	0.28	0.776	0.882
Dementia	OPC	TMEM35A	-0.01	0.03	-0.35	0.723	0.885
Dementia	Oligo	TMEM35A	-0.04	0.03	-1.13	0.26	0.477
Dementia	Oligo	TMEM37	-0.15	0.08	-1.79	0.0737	0.215
Dementia	Astro	TMEM38A	0.05	0.04	1.34	0.179	0.347
Dementia	EN_L2_3_IT	TMEM38A	-0.06	0.02	-3.18	0.00149	0.014
Dementia	EN_L3_5_IT_1	TMEM38A	-0.06	0.03	-1.82	0.0681	0.251
Dementia	EN_L3_5_IT_2	TMEM38A	-0.12	0.03	-4.73	2.28e-06	0.000134
Dementia	EN_L3_5_IT_3	TMEM38A	-0.11	0.03	-4.22	2.43e-05	0.000561
Dementia	EN_L5_6_NP	TMEM38A	-0.01	0.04	-0.32	0.746	0.953
Dementia	EN_L5_ET	TMEM38A	-0.06	0.39	-0.15	0.881	1
Dementia	EN_L6B	TMEM38A	-0.10	0.04	-2.74	0.00611	0.0893
Dementia	EN_L6_CT	TMEM38A	-0.15	0.03	-4.34	1.42e-05	0.000962
Dementia	EN_L6_IT_1	TMEM38A	-0.11	0.03	-3.36	0.000781	0.0291
Dementia	EN_L6_IT_2	TMEM38A	-0.05	0.04	-1.24	0.215	0.638
Dementia	IN_ADARB2	TMEM38A	-0.03	0.04	-0.69	0.493	0.811
Dementia	IN_LAMP5_LHX6	TMEM38A	-0.05	0.04	-1.21	0.225	0.527
Dementia	IN_LAMP5_RELN	TMEM38A	0.01	0.04	0.21	0.832	0.948
Dementia	IN_PVALB	TMEM38A	0.01	0.02	0.66	0.512	0.779
Dementia	IN_PVALB_CHC	TMEM38A	-0.07	0.04	-1.87	0.0612	0.406
Dementia	IN_SST	TMEM38A	-0.04	0.03	-1.43	0.153	0.45
Dementia	IN_VIP	TMEM38A	-0.02	0.02	-0.80	0.422	0.639
Dementia	Micro	TMEM38A	0.03	0.05	0.64	0.521	0.745
Dementia	OPC	TMEM38A	-0.02	0.03	-0.65	0.513	0.769
Dementia	Oligo	TMEM38A	0.05	0.03	1.64	0.101	0.263
Dementia	Astro	TMEM38B	0.01	0.04	0.15	0.878	0.936
Dementia	EN_L2_3_IT	TMEM38B	-0.01	0.02	-0.70	0.485	0.664
Dementia	EN_L3_5_IT_1	TMEM38B	0.02	0.05	0.52	0.6	0.803
Dementia	EN_L3_5_IT_2	TMEM38B	0.01	0.03	0.41	0.685	0.834
Dementia	EN_L3_5_IT_3	TMEM38B	0.02	0.03	0.54	0.586	0.744
Dementia	EN_L5_6_NP	TMEM38B	-0.04	0.06	-0.64	0.523	0.898
Dementia	EN_L6B	TMEM38B	0.02	0.05	0.51	0.613	0.857
Dementia	EN_L6_CT	TMEM38B	-0.06	0.04	-1.35	0.178	0.485
Dementia	EN_L6_IT_1	TMEM38B	0.04	0.04	0.84	0.403	0.72
Dementia	EN_L6_IT_2	TMEM38B	0.03	0.06	0.49	0.624	0.885
Dementia	IN_ADARB2	TMEM38B	-0.04	0.04	-1.08	0.279	0.655
Dementia	IN_LAMP5_LHX6	TMEM38B	0.00	0.03	0.04	0.966	0.987
Dementia	IN_LAMP5_RELN	TMEM38B	-0.07	0.03	-2.04	0.041	0.262
Dementia	IN_PVALB	TMEM38B	0.02	0.02	0.62	0.535	0.792
Dementia	IN_PVALB_CHC	TMEM38B	-0.02	0.05	-0.41	0.684	0.901
Dementia	IN_SST	TMEM38B	-0.00	0.03	-0.14	0.887	0.963
Dementia	IN_VIP	TMEM38B	-0.02	0.02	-1.05	0.295	0.517
Dementia	Micro	TMEM38B	0.02	0.05	0.40	0.688	0.848
Dementia	OPC	TMEM38B	-0.02	0.02	-0.87	0.384	0.681
Dementia	Oligo	TMEM38B	-0.00	0.02	-0.15	0.877	0.939
Dementia	PC	TMEM38B	-0.19	0.16	-1.19	0.234	0.792
Dementia	Astro	TMEM39A	-0.09	0.03	-3.23	0.00122	0.0109
Dementia	EN_L2_3_IT	TMEM39A	-0.02	0.02	-1.05	0.292	0.477
Dementia	EN_L3_5_IT_1	TMEM39A	0.02	0.04	0.51	0.611	0.81
Dementia	EN_L3_5_IT_2	TMEM39A	0.01	0.03	0.36	0.719	0.856
Dementia	EN_L3_5_IT_3	TMEM39A	0.03	0.03	0.97	0.33	0.527
Dementia	EN_L5_6_NP	TMEM39A	0.01	0.04	0.14	0.892	0.981
Dementia	EN_L6B	TMEM39A	0.02	0.04	0.51	0.609	0.855
Dementia	EN_L6_CT	TMEM39A	0.00	0.04	0.09	0.927	0.974
Dementia	EN_L6_IT_1	TMEM39A	-0.04	0.04	-1.07	0.286	0.628
Dementia	EN_L6_IT_2	TMEM39A	0.06	0.05	1.11	0.266	0.685
Dementia	Endo	TMEM39A	0.04	0.12	0.36	0.717	0.949
Dementia	IN_ADARB2	TMEM39A	-0.07	0.04	-1.74	0.082	0.4
Dementia	IN_LAMP5_LHX6	TMEM39A	-0.04	0.04	-0.81	0.416	0.703
Dementia	IN_LAMP5_RELN	TMEM39A	-0.03	0.04	-0.86	0.391	0.718
Dementia	IN_PVALB	TMEM39A	0.01	0.03	0.37	0.715	0.886
Dementia	IN_PVALB_CHC	TMEM39A	-0.17	0.06	-2.87	0.00408	0.101
Dementia	IN_SST	TMEM39A	-0.02	0.03	-0.49	0.625	0.848
Dementia	IN_VIP	TMEM39A	0.04	0.03	1.49	0.136	0.323
Dementia	Micro	TMEM39A	0.00	0.04	0.12	0.903	0.957
Dementia	OPC	TMEM39A	-0.05	0.02	-2.18	0.0292	0.222
Dementia	Oligo	TMEM39A	-0.01	0.02	-0.68	0.499	0.7
Dementia	PC	TMEM39A	-0.16	0.11	-1.46	0.145	0.728
Dementia	PVM	TMEM39A	0.11	0.09	1.20	0.229	0.765
Dementia	VLMC	TMEM39A	0.08	0.16	0.46	0.643	0.818
Dementia	Astro	TMEM39B	0.04	0.03	1.59	0.112	0.255
Dementia	EN_L2_3_IT	TMEM39B	0.00	0.02	0.14	0.886	0.938
Dementia	EN_L3_5_IT_1	TMEM39B	-0.03	0.04	-0.76	0.445	0.694
Dementia	EN_L3_5_IT_2	TMEM39B	-0.03	0.03	-1.30	0.194	0.416
Dementia	EN_L3_5_IT_3	TMEM39B	-0.04	0.03	-1.67	0.0954	0.233
Dementia	EN_L5_6_NP	TMEM39B	-0.00	0.05	-0.09	0.925	0.986
Dementia	EN_L6B	TMEM39B	-0.01	0.04	-0.28	0.781	0.928
Dementia	EN_L6_CT	TMEM39B	0.04	0.04	0.94	0.345	0.658
Dementia	EN_L6_IT_1	TMEM39B	0.03	0.03	0.74	0.46	0.764
Dementia	EN_L6_IT_2	TMEM39B	-0.00	0.04	-0.03	0.978	0.997
Dementia	IN_ADARB2	TMEM39B	0.01	0.04	0.36	0.717	0.914
Dementia	IN_LAMP5_LHX6	TMEM39B	0.02	0.05	0.43	0.668	0.854
Dementia	IN_LAMP5_RELN	TMEM39B	0.01	0.04	0.26	0.793	0.936
Dementia	IN_PVALB	TMEM39B	0.01	0.03	0.29	0.773	0.91
Dementia	IN_PVALB_CHC	TMEM39B	-0.01	0.05	-0.27	0.79	0.941
Dementia	IN_SST	TMEM39B	0.05	0.03	1.55	0.121	0.402
Dementia	IN_VIP	TMEM39B	0.00	0.02	0.09	0.931	0.967
Dementia	Micro	TMEM39B	-0.07	0.04	-1.97	0.0484	0.197
Dementia	OPC	TMEM39B	-0.03	0.03	-1.01	0.315	0.625
Dementia	Oligo	TMEM39B	-0.00	0.02	-0.06	0.955	0.977
Dementia	Astro	TMEM40	-0.06	0.16	-0.38	0.703	0.822
Dementia	EN_L2_3_IT	TMEM40	-0.09	0.06	-1.43	0.151	0.309
Dementia	Oligo	TMEM40	0.03	0.06	0.49	0.627	0.789
Dementia	Astro	TMEM41A	-0.00	0.03	-0.12	0.906	0.952
Dementia	EN_L2_3_IT	TMEM41A	-0.12	0.03	-4.55	5.39e-06	0.000355
Dementia	EN_L3_5_IT_1	TMEM41A	-0.10	0.04	-2.39	0.017	0.116
Dementia	EN_L3_5_IT_2	TMEM41A	-0.14	0.03	-4.42	9.76e-06	0.000419
Dementia	EN_L3_5_IT_3	TMEM41A	-0.08	0.03	-2.28	0.0224	0.0856
Dementia	EN_L5_6_NP	TMEM41A	-0.02	0.05	-0.46	0.642	0.931
Dementia	EN_L6B	TMEM41A	-0.01	0.05	-0.27	0.784	0.929
Dementia	EN_L6_CT	TMEM41A	-0.10	0.05	-2.12	0.0338	0.198
Dementia	EN_L6_IT_1	TMEM41A	-0.04	0.04	-0.89	0.373	0.7
Dementia	EN_L6_IT_2	TMEM41A	-0.18	0.06	-3.20	0.00136	0.0976
Dementia	IN_ADARB2	TMEM41A	-0.11	0.05	-2.25	0.0242	0.231
Dementia	IN_LAMP5_LHX6	TMEM41A	0.00	0.06	0.07	0.941	0.977
Dementia	IN_LAMP5_RELN	TMEM41A	-0.05	0.04	-1.14	0.256	0.611
Dementia	IN_PVALB	TMEM41A	-0.09	0.03	-2.65	0.00804	0.108
Dementia	IN_PVALB_CHC	TMEM41A	-0.03	0.06	-0.59	0.558	0.852
Dementia	IN_SST	TMEM41A	-0.12	0.04	-2.82	0.00476	0.0774
Dementia	IN_VIP	TMEM41A	-0.05	0.03	-1.46	0.144	0.334
Dementia	Micro	TMEM41A	-0.06	0.04	-1.48	0.139	0.37
Dementia	OPC	TMEM41A	-0.05	0.02	-2.17	0.0302	0.224
Dementia	Oligo	TMEM41A	-0.12	0.02	-5.38	7.44e-08	1.99e-05
Dementia	Astro	TMEM41B	-0.10	0.03	-3.94	8.22e-05	0.00155
Dementia	EN_L2_3_IT	TMEM41B	-0.03	0.02	-1.51	0.132	0.282
Dementia	EN_L3_5_IT_1	TMEM41B	0.01	0.03	0.22	0.825	0.923
Dementia	EN_L3_5_IT_2	TMEM41B	0.02	0.02	1.17	0.243	0.474
Dementia	EN_L3_5_IT_3	TMEM41B	0.01	0.02	0.54	0.588	0.745
Dementia	EN_L5_6_NP	TMEM41B	0.00	0.03	0.03	0.974	0.995
Dementia	EN_L5_ET	TMEM41B	0.26	0.31	0.85	0.394	0.998
Dementia	EN_L6B	TMEM41B	-0.02	0.03	-0.73	0.468	0.78
Dementia	EN_L6_CT	TMEM41B	0.02	0.03	0.72	0.469	0.746
Dementia	EN_L6_IT_1	TMEM41B	-0.02	0.03	-0.62	0.538	0.809
Dementia	EN_L6_IT_2	TMEM41B	-0.02	0.04	-0.71	0.478	0.82
Dementia	Endo	TMEM41B	-0.02	0.12	-0.18	0.858	0.98
Dementia	IN_ADARB2	TMEM41B	0.03	0.03	1.06	0.29	0.667
Dementia	IN_LAMP5_LHX6	TMEM41B	-0.00	0.03	-0.01	0.993	0.997
Dementia	IN_LAMP5_RELN	TMEM41B	0.00	0.03	0.16	0.873	0.962
Dementia	IN_PVALB	TMEM41B	0.02	0.03	1.00	0.319	0.634
Dementia	IN_PVALB_CHC	TMEM41B	-0.00	0.04	-0.01	0.991	0.997
Dementia	IN_SST	TMEM41B	-0.03	0.02	-1.28	0.201	0.518
Dementia	IN_VIP	TMEM41B	-0.00	0.02	-0.14	0.885	0.945
Dementia	Micro	TMEM41B	-0.09	0.03	-2.81	0.00495	0.0445
Dementia	OPC	TMEM41B	-0.06	0.02	-2.68	0.00737	0.121
Dementia	Oligo	TMEM41B	-0.00	0.01	-0.20	0.839	0.918
Dementia	PC	TMEM41B	0.13	0.12	1.12	0.264	0.804
Dementia	VLMC	TMEM41B	-0.05	0.07	-0.71	0.478	0.706
Dementia	Astro	TMEM43	0.00	0.04	0.04	0.965	0.982
Dementia	EN_L2_3_IT	TMEM43	-0.03	0.03	-0.94	0.348	0.539
Dementia	EN_L3_5_IT_1	TMEM43	0.03	0.05	0.53	0.599	0.802
Dementia	EN_L3_5_IT_2	TMEM43	0.04	0.04	0.91	0.361	0.592
Dementia	EN_L3_5_IT_3	TMEM43	-0.04	0.04	-1.13	0.257	0.452
Dementia	EN_L6B	TMEM43	-0.17	0.15	-1.14	0.255	0.612
Dementia	EN_L6_CT	TMEM43	-0.08	0.14	-0.57	0.571	0.811
Dementia	EN_L6_IT_1	TMEM43	-0.05	0.05	-1.09	0.274	0.617
Dementia	IN_PVALB	TMEM43	0.03	0.04	0.74	0.457	0.741
Dementia	IN_SST	TMEM43	-0.06	0.05	-1.19	0.232	0.556
Dementia	IN_VIP	TMEM43	-0.06	0.04	-1.50	0.133	0.319
Dementia	Micro	TMEM43	-0.01	0.06	-0.23	0.82	0.917
Dementia	OPC	TMEM43	0.04	0.04	1.10	0.272	0.583
Dementia	Oligo	TMEM43	-0.03	0.03	-1.04	0.3	0.521
Dementia	Astro	TMEM44	0.04	0.04	1.00	0.316	0.504
Dementia	EN_L2_3_IT	TMEM44	0.00	0.03	0.10	0.918	0.956
Dementia	EN_L3_5_IT_1	TMEM44	0.05	0.03	1.65	0.0997	0.312
Dementia	EN_L3_5_IT_2	TMEM44	0.09	0.03	2.59	0.0095	0.0626
Dementia	EN_L3_5_IT_3	TMEM44	0.03	0.04	0.68	0.493	0.671
Dementia	EN_L5_6_NP	TMEM44	0.05	0.05	1.11	0.269	0.779
Dementia	EN_L5_ET	TMEM44	-0.35	0.38	-0.91	0.361	0.998
Dementia	EN_L6B	TMEM44	-0.14	0.06	-2.38	0.0173	0.163
Dementia	EN_L6_CT	TMEM44	0.06	0.05	1.16	0.247	0.563
Dementia	EN_L6_IT_1	TMEM44	-0.02	0.05	-0.43	0.667	0.875
Dementia	Endo	TMEM44	-0.08	0.05	-1.45	0.147	0.657
Dementia	IN_ADARB2	TMEM44	0.08	0.05	1.68	0.0927	0.419
Dementia	IN_LAMP5_LHX6	TMEM44	-0.02	0.05	-0.43	0.668	0.855
Dementia	IN_LAMP5_RELN	TMEM44	0.05	0.05	1.12	0.263	0.618
Dementia	IN_PVALB	TMEM44	-0.02	0.04	-0.60	0.547	0.799
Dementia	IN_SST	TMEM44	-0.06	0.05	-1.05	0.294	0.619
Dementia	IN_VIP	TMEM44	0.06	0.03	2.29	0.0219	0.101
Dementia	Oligo	TMEM44	-0.02	0.04	-0.61	0.542	0.732
Dementia	Astro	TMEM45A	-0.05	0.05	-0.98	0.326	0.514
Dementia	EN_L2_3_IT	TMEM45A	-0.03	0.05	-0.56	0.573	0.734
Dementia	EN_L3_5_IT_2	TMEM45A	-0.02	0.06	-0.33	0.745	0.871
Dementia	EN_L3_5_IT_3	TMEM45A	0.13	0.13	0.98	0.329	0.526
Dementia	IN_PVALB	TMEM45A	-0.08	0.16	-0.50	0.616	0.837
Dementia	IN_SST	TMEM45A	-0.08	0.07	-1.12	0.263	0.588
Dementia	IN_VIP	TMEM45A	0.12	0.06	2.01	0.0445	0.159
Dementia	OPC	TMEM45A	0.08	0.04	1.82	0.0685	0.325
Dementia	Oligo	TMEM45A	0.15	0.13	1.15	0.25	0.467
Dementia	Astro	TMEM45B	-0.15	0.17	-0.89	0.372	0.558
Dementia	EN_L2_3_IT	TMEM45B	-0.04	0.06	-0.63	0.529	0.699
Dementia	Endo	TMEM45B	-0.28	0.18	-1.58	0.114	0.598
Dementia	Oligo	TMEM45B	0.04	0.06	0.65	0.513	0.711
Dementia	Astro	TMEM47	0.01	0.03	0.41	0.68	0.807
Dementia	EN_L2_3_IT	TMEM47	0.19	0.04	5.34	9.09e-08	2.16e-05
Dementia	EN_L3_5_IT_1	TMEM47	0.10	0.06	1.83	0.0666	0.248
Dementia	EN_L3_5_IT_2	TMEM47	0.13	0.04	3.45	0.000559	0.00849
Dementia	EN_L3_5_IT_3	TMEM47	0.14	0.05	2.70	0.00688	0.0379
Dementia	EN_L6_CT	TMEM47	-0.12	0.17	-0.68	0.5	0.763
Dementia	EN_L6_IT_1	TMEM47	0.10	0.06	1.66	0.0968	0.389
Dementia	EN_L6_IT_2	TMEM47	0.01	0.06	0.08	0.935	0.986
Dementia	IN_ADARB2	TMEM47	0.02	0.05	0.39	0.693	0.901
Dementia	IN_LAMP5_LHX6	TMEM47	0.02	0.04	0.51	0.608	0.823
Dementia	IN_PVALB	TMEM47	0.13	0.03	3.81	0.000136	0.0109
Dementia	IN_PVALB_CHC	TMEM47	0.21	0.05	4.61	3.99e-06	0.000898
Dementia	IN_SST	TMEM47	0.08	0.03	2.70	0.00699	0.0937
Dementia	IN_VIP	TMEM47	0.04	0.04	0.99	0.322	0.546
Dementia	OPC	TMEM47	-0.03	0.06	-0.56	0.576	0.805
Dementia	Oligo	TMEM47	0.04	0.04	1.10	0.271	0.489
Dementia	PC	TMEM47	-0.04	0.06	-0.72	0.47	0.882
Dementia	Astro	TMEM50A	-0.03	0.02	-1.44	0.149	0.308
Dementia	EN_L2_3_IT	TMEM50A	0.02	0.02	1.22	0.221	0.399
Dementia	EN_L3_5_IT_1	TMEM50A	0.03	0.03	1.10	0.269	0.537
Dementia	EN_L3_5_IT_2	TMEM50A	0.02	0.02	1.18	0.236	0.467
Dementia	EN_L3_5_IT_3	TMEM50A	0.05	0.02	2.27	0.0234	0.0883
Dementia	EN_L5_6_NP	TMEM50A	0.06	0.04	1.52	0.128	0.676
Dementia	EN_L6B	TMEM50A	0.04	0.03	1.08	0.278	0.633
Dementia	EN_L6_CT	TMEM50A	-0.03	0.03	-0.90	0.367	0.674
Dementia	EN_L6_IT_1	TMEM50A	-0.01	0.03	-0.28	0.783	0.923
Dementia	EN_L6_IT_2	TMEM50A	-0.04	0.04	-1.06	0.289	0.704
Dementia	Endo	TMEM50A	0.22	0.10	2.12	0.0337	0.398
Dementia	IN_ADARB2	TMEM50A	0.06	0.03	1.78	0.0747	0.385
Dementia	IN_LAMP5_LHX6	TMEM50A	-0.04	0.04	-0.98	0.327	0.636
Dementia	IN_LAMP5_RELN	TMEM50A	0.03	0.03	1.03	0.305	0.656
Dementia	IN_PVALB	TMEM50A	0.04	0.03	1.45	0.146	0.449
Dementia	IN_PVALB_CHC	TMEM50A	-0.01	0.05	-0.11	0.911	0.979
Dementia	IN_SST	TMEM50A	0.06	0.03	2.06	0.0395	0.23
Dementia	IN_VIP	TMEM50A	0.01	0.02	0.50	0.617	0.783
Dementia	Micro	TMEM50A	0.01	0.03	0.45	0.656	0.831
Dementia	OPC	TMEM50A	-0.02	0.02	-0.86	0.391	0.686
Dementia	Oligo	TMEM50A	-0.02	0.02	-1.64	0.1	0.261
Dementia	PC	TMEM50A	0.00	0.05	0.07	0.942	0.994
Dementia	Astro	TMEM50B	-0.07	0.02	-3.29	0.000997	0.00943
Dementia	EN_L2_3_IT	TMEM50B	-0.03	0.02	-1.61	0.107	0.244
Dementia	EN_L3_5_IT_1	TMEM50B	0.01	0.03	0.29	0.769	0.901
Dementia	EN_L3_5_IT_2	TMEM50B	-0.03	0.02	-1.56	0.119	0.31
Dementia	EN_L3_5_IT_3	TMEM50B	0.00	0.02	0.11	0.911	0.95
Dementia	EN_L5_6_NP	TMEM50B	0.02	0.03	0.66	0.511	0.894
Dementia	EN_L5_ET	TMEM50B	0.86	0.36	2.39	0.017	0.871
Dementia	EN_L6B	TMEM50B	0.01	0.03	0.44	0.658	0.876
Dementia	EN_L6_CT	TMEM50B	-0.03	0.03	-1.19	0.233	0.549
Dementia	EN_L6_IT_1	TMEM50B	-0.03	0.03	-1.00	0.318	0.657
Dementia	EN_L6_IT_2	TMEM50B	-0.07	0.04	-1.79	0.0741	0.442
Dementia	Endo	TMEM50B	-0.08	0.05	-1.62	0.106	0.585
Dementia	IN_ADARB2	TMEM50B	0.00	0.03	0.02	0.987	0.997
Dementia	IN_LAMP5_LHX6	TMEM50B	0.03	0.03	1.15	0.252	0.557
Dementia	IN_LAMP5_RELN	TMEM50B	-0.01	0.02	-0.29	0.771	0.928
Dementia	IN_PVALB	TMEM50B	-0.01	0.02	-0.45	0.652	0.857
Dementia	IN_PVALB_CHC	TMEM50B	0.04	0.03	1.38	0.168	0.593
Dementia	IN_SST	TMEM50B	0.00	0.02	0.09	0.928	0.976
Dementia	IN_VIP	TMEM50B	-0.05	0.02	-3.10	0.00195	0.0205
Dementia	Micro	TMEM50B	0.02	0.03	0.57	0.566	0.772
Dementia	OPC	TMEM50B	-0.04	0.02	-2.37	0.0176	0.18
Dementia	Oligo	TMEM50B	-0.07	0.02	-3.30	0.00097	0.0115
Dementia	PC	TMEM50B	-0.13	0.05	-2.50	0.0126	0.376
Dementia	VLMC	TMEM50B	0.02	0.05	0.46	0.649	0.822
Dementia	Astro	TMEM51	-0.01	0.03	-0.20	0.839	0.912
Dementia	EN_L2_3_IT	TMEM51	-0.16	0.06	-2.70	0.00692	0.0384
Dementia	EN_L3_5_IT_2	TMEM51	-0.23	0.18	-1.29	0.198	0.42
Dementia	EN_L3_5_IT_3	TMEM51	-0.15	0.07	-2.30	0.0215	0.0834
Dementia	Endo	TMEM51	0.20	0.18	1.13	0.258	0.767
Dementia	IN_PVALB	TMEM51	-0.10	0.05	-2.15	0.0318	0.216
Dementia	IN_VIP	TMEM51	0.03	0.03	0.93	0.353	0.576
Dementia	Micro	TMEM51	0.16	0.04	4.48	7.36e-06	0.000354
Dementia	OPC	TMEM51	-0.05	0.04	-1.30	0.194	0.511
Dementia	Oligo	TMEM51	-0.09	0.05	-2.03	0.0423	0.149
Dementia	PC	TMEM51	0.03	0.07	0.52	0.603	0.923
Dementia	PVM	TMEM51	0.07	0.10	0.70	0.484	0.871
Dementia	EN_L2_3_IT	TMEM52B	-0.17	0.15	-1.15	0.25	0.433
Dementia	Micro	TMEM52B	-0.26	0.08	-3.42	0.000632	0.0109
Dementia	Astro	TMEM53	-0.01	0.02	-0.30	0.762	0.864
Dementia	EN_L2_3_IT	TMEM53	-0.00	0.03	-0.04	0.97	0.984
Dementia	EN_L3_5_IT_1	TMEM53	0.04	0.05	0.91	0.363	0.627
Dementia	EN_L3_5_IT_2	TMEM53	-0.10	0.04	-2.85	0.00434	0.0372
Dementia	EN_L3_5_IT_3	TMEM53	-0.02	0.04	-0.63	0.53	0.7
Dementia	EN_L5_6_NP	TMEM53	-0.00	0.14	-0.01	0.994	0.999
Dementia	EN_L6B	TMEM53	-0.09	0.06	-1.57	0.117	0.434
Dementia	EN_L6_CT	TMEM53	0.02	0.06	0.28	0.781	0.918
Dementia	EN_L6_IT_1	TMEM53	-0.03	0.05	-0.55	0.585	0.833
Dementia	EN_L6_IT_2	TMEM53	-0.03	0.06	-0.46	0.645	0.893
Dementia	IN_ADARB2	TMEM53	-0.01	0.05	-0.13	0.899	0.972
Dementia	IN_LAMP5_RELN	TMEM53	0.02	0.05	0.30	0.764	0.926
Dementia	IN_PVALB	TMEM53	-0.05	0.04	-1.49	0.137	0.434
Dementia	IN_SST	TMEM53	0.01	0.04	0.25	0.8	0.926
Dementia	IN_VIP	TMEM53	0.03	0.03	1.01	0.312	0.536
Dementia	Micro	TMEM53	-0.02	0.05	-0.34	0.732	0.87
Dementia	OPC	TMEM53	0.06	0.03	1.92	0.0555	0.293
Dementia	Oligo	TMEM53	0.06	0.03	2.39	0.0171	0.0816
Dementia	Astro	TMEM54	-0.00	0.05	-0.04	0.966	0.982
Dementia	EN_L2_3_IT	TMEM54	0.04	0.04	0.84	0.4	0.588
Dementia	EN_L3_5_IT_2	TMEM54	-0.06	0.05	-1.28	0.2	0.423
Dementia	EN_L3_5_IT_3	TMEM54	-0.09	0.05	-1.77	0.0767	0.2
Dementia	IN_VIP	TMEM54	-0.01	0.05	-0.23	0.818	0.907
Dementia	OPC	TMEM54	-0.01	0.05	-0.14	0.892	0.96
Dementia	Oligo	TMEM54	0.07	0.04	1.72	0.0851	0.236
Dementia	Astro	TMEM59	-0.03	0.02	-1.81	0.0709	0.186
Dementia	EN_L2_3_IT	TMEM59	0.02	0.01	1.42	0.156	0.316
Dementia	EN_L3_5_IT_1	TMEM59	0.05	0.02	2.37	0.0178	0.119
Dementia	EN_L3_5_IT_2	TMEM59	0.04	0.02	2.04	0.0414	0.162
Dementia	EN_L3_5_IT_3	TMEM59	0.04	0.02	2.50	0.0124	0.0577
Dementia	EN_L5_6_NP	TMEM59	0.06	0.03	1.99	0.0467	0.523
Dementia	EN_L5_ET	TMEM59	-0.72	0.33	-2.16	0.0307	0.898
Dementia	EN_L6B	TMEM59	0.03	0.03	1.09	0.275	0.631
Dementia	EN_L6_CT	TMEM59	0.03	0.02	1.22	0.224	0.54
Dementia	EN_L6_IT_1	TMEM59	0.03	0.02	1.03	0.302	0.641
Dementia	EN_L6_IT_2	TMEM59	0.02	0.03	0.63	0.531	0.849
Dementia	Endo	TMEM59	-0.01	0.05	-0.23	0.821	0.973
Dementia	IN_ADARB2	TMEM59	0.03	0.03	1.16	0.245	0.624
Dementia	IN_LAMP5_LHX6	TMEM59	0.07	0.03	2.32	0.0205	0.152
Dementia	IN_LAMP5_RELN	TMEM59	0.02	0.02	0.66	0.512	0.796
Dementia	IN_PVALB	TMEM59	0.00	0.02	0.21	0.835	0.938
Dementia	IN_PVALB_CHC	TMEM59	0.02	0.03	0.63	0.529	0.839
Dementia	IN_SST	TMEM59	0.05	0.02	2.24	0.0253	0.182
Dementia	IN_VIP	TMEM59	0.02	0.01	1.29	0.196	0.405
Dementia	Micro	TMEM59	0.07	0.02	2.84	0.00452	0.042
Dementia	OPC	TMEM59	0.03	0.02	1.44	0.149	0.457
Dementia	Oligo	TMEM59	-0.02	0.01	-1.22	0.224	0.436
Dementia	PC	TMEM59	-0.07	0.04	-1.52	0.128	0.705
Dementia	VLMC	TMEM59	-0.04	0.06	-0.60	0.55	0.758
Dementia	Astro	TMEM59L	-0.00	0.03	-0.04	0.967	0.983
Dementia	EN_L2_3_IT	TMEM59L	0.01	0.02	0.63	0.528	0.699
Dementia	EN_L3_5_IT_1	TMEM59L	0.03	0.03	0.93	0.351	0.616
Dementia	EN_L3_5_IT_2	TMEM59L	-0.14	0.03	-5.45	5.1e-08	7.29e-06
Dementia	EN_L3_5_IT_3	TMEM59L	-0.07	0.02	-3.13	0.00172	0.014
Dementia	EN_L5_6_NP	TMEM59L	-0.04	0.03	-1.31	0.19	0.721
Dementia	EN_L5_ET	TMEM59L	0.22	0.34	0.65	0.514	0.998
Dementia	EN_L6B	TMEM59L	-0.03	0.03	-1.18	0.239	0.596
Dementia	EN_L6_CT	TMEM59L	-0.13	0.03	-4.57	4.86e-06	0.000431
Dementia	EN_L6_IT_1	TMEM59L	0.02	0.03	0.83	0.409	0.725
Dementia	EN_L6_IT_2	TMEM59L	-0.04	0.03	-1.20	0.23	0.649
Dementia	Endo	TMEM59L	0.15	0.15	0.99	0.323	0.816
Dementia	IN_ADARB2	TMEM59L	-0.02	0.03	-0.86	0.391	0.745
Dementia	IN_LAMP5_LHX6	TMEM59L	-0.03	0.04	-0.73	0.466	0.742
Dementia	IN_LAMP5_RELN	TMEM59L	-0.03	0.04	-0.86	0.389	0.716
Dementia	IN_PVALB	TMEM59L	-0.04	0.02	-1.63	0.103	0.38
Dementia	IN_PVALB_CHC	TMEM59L	-0.07	0.03	-2.08	0.0372	0.322
Dementia	IN_SST	TMEM59L	-0.04	0.02	-1.45	0.146	0.44
Dementia	IN_VIP	TMEM59L	-0.07	0.02	-3.30	0.000953	0.0131
Dementia	Micro	TMEM59L	0.08	0.05	1.72	0.0857	0.277
Dementia	OPC	TMEM59L	-0.01	0.03	-0.32	0.747	0.895
Dementia	Oligo	TMEM59L	-0.00	0.03	-0.14	0.892	0.947
Dementia	Astro	TMEM60	0.02	0.04	0.44	0.659	0.791
Dementia	EN_L2_3_IT	TMEM60	-0.00	0.04	-0.14	0.891	0.941
Dementia	EN_L3_5_IT_2	TMEM60	-0.02	0.05	-0.34	0.732	0.863
Dementia	EN_L3_5_IT_3	TMEM60	-0.03	0.05	-0.58	0.562	0.725
Dementia	EN_L6_IT_1	TMEM60	-0.18	0.15	-1.21	0.226	0.571
Dementia	IN_PVALB	TMEM60	0.08	0.04	1.79	0.0727	0.321
Dementia	IN_SST	TMEM60	-0.06	0.06	-0.98	0.327	0.651
Dementia	IN_VIP	TMEM60	-0.01	0.04	-0.25	0.803	0.899
Dementia	Micro	TMEM60	-0.04	0.06	-0.69	0.493	0.725
Dementia	OPC	TMEM60	-0.03	0.05	-0.69	0.491	0.754
Dementia	Oligo	TMEM60	0.03	0.03	1.08	0.279	0.499
Dementia	Astro	TMEM62	-0.01	0.02	-0.30	0.765	0.866
Dementia	EN_L2_3_IT	TMEM62	-0.01	0.01	-0.88	0.377	0.566
Dementia	EN_L3_5_IT_1	TMEM62	-0.02	0.02	-0.87	0.383	0.643
Dementia	EN_L3_5_IT_2	TMEM62	-0.01	0.02	-0.27	0.784	0.892
Dementia	EN_L3_5_IT_3	TMEM62	0.02	0.02	1.17	0.243	0.436
Dementia	EN_L5_6_NP	TMEM62	-0.02	0.03	-0.51	0.609	0.922
Dementia	EN_L5_ET	TMEM62	-0.02	0.34	-0.04	0.964	1
Dementia	EN_L6B	TMEM62	-0.01	0.03	-0.28	0.782	0.928
Dementia	EN_L6_CT	TMEM62	-0.05	0.03	-1.68	0.0935	0.347
Dementia	EN_L6_IT_1	TMEM62	0.01	0.02	0.21	0.833	0.941
Dementia	EN_L6_IT_2	TMEM62	-0.03	0.03	-0.91	0.361	0.757
Dementia	Endo	TMEM62	-0.15	0.13	-1.19	0.236	0.753
Dementia	IN_ADARB2	TMEM62	-0.06	0.03	-1.84	0.0653	0.361
Dementia	IN_LAMP5_LHX6	TMEM62	-0.01	0.03	-0.29	0.774	0.905
Dementia	IN_LAMP5_RELN	TMEM62	-0.01	0.03	-0.49	0.623	0.864
Dementia	IN_PVALB	TMEM62	-0.04	0.02	-1.94	0.0527	0.276
Dementia	IN_PVALB_CHC	TMEM62	0.00	0.03	0.02	0.985	0.995
Dementia	IN_SST	TMEM62	-0.02	0.03	-0.75	0.455	0.746
Dementia	IN_VIP	TMEM62	-0.04	0.02	-2.38	0.0172	0.086
Dementia	Micro	TMEM62	-0.05	0.03	-1.98	0.0477	0.195
Dementia	OPC	TMEM62	-0.07	0.02	-3.17	0.0015	0.0522
Dementia	Oligo	TMEM62	-0.02	0.02	-1.28	0.202	0.408
Dementia	PC	TMEM62	-0.03	0.13	-0.22	0.826	0.975
Dementia	Astro	TMEM63A	0.08	0.02	3.38	0.000733	0.00756
Dementia	EN_L2_3_IT	TMEM63A	0.02	0.04	0.55	0.583	0.741
Dementia	EN_L3_5_IT_2	TMEM63A	0.02	0.06	0.36	0.718	0.855
Dementia	EN_L3_5_IT_3	TMEM63A	-0.01	0.05	-0.26	0.796	0.885
Dementia	Endo	TMEM63A	-0.17	0.13	-1.38	0.168	0.687
Dementia	IN_PVALB	TMEM63A	-0.05	0.05	-1.03	0.303	0.622
Dementia	IN_VIP	TMEM63A	-0.03	0.05	-0.56	0.574	0.755
Dementia	Micro	TMEM63A	0.10	0.03	3.83	0.000128	0.00323
Dementia	OPC	TMEM63A	0.05	0.04	1.35	0.178	0.492
Dementia	Oligo	TMEM63A	-0.03	0.02	-1.58	0.114	0.283
Dementia	PC	TMEM63A	0.01	0.11	0.09	0.929	0.993
Dementia	Astro	TMEM63B	0.03	0.02	1.31	0.192	0.363
Dementia	EN_L2_3_IT	TMEM63B	-0.02	0.02	-1.24	0.214	0.391
Dementia	EN_L3_5_IT_1	TMEM63B	0.01	0.03	0.25	0.799	0.913
Dementia	EN_L3_5_IT_2	TMEM63B	-0.04	0.02	-1.76	0.078	0.24
Dementia	EN_L3_5_IT_3	TMEM63B	-0.04	0.02	-2.19	0.0283	0.1
Dementia	EN_L5_6_NP	TMEM63B	-0.05	0.03	-1.47	0.141	0.685
Dementia	EN_L5_ET	TMEM63B	-0.35	0.36	-0.95	0.34	0.998
Dementia	EN_L6B	TMEM63B	0.03	0.03	0.92	0.36	0.705
Dementia	EN_L6_CT	TMEM63B	-0.00	0.03	-0.05	0.957	0.985
Dementia	EN_L6_IT_1	TMEM63B	0.01	0.03	0.43	0.665	0.874
Dementia	EN_L6_IT_2	TMEM63B	-0.04	0.04	-0.99	0.323	0.731
Dementia	Endo	TMEM63B	0.32	0.14	2.24	0.025	0.351
Dementia	IN_ADARB2	TMEM63B	-0.01	0.03	-0.37	0.712	0.912
Dementia	IN_LAMP5_LHX6	TMEM63B	-0.07	0.03	-2.09	0.0362	0.204
Dementia	IN_LAMP5_RELN	TMEM63B	-0.04	0.03	-1.60	0.11	0.414
Dementia	IN_PVALB	TMEM63B	0.01	0.02	0.63	0.53	0.79
Dementia	IN_PVALB_CHC	TMEM63B	-0.04	0.04	-1.13	0.256	0.676
Dementia	IN_SST	TMEM63B	-0.05	0.02	-2.28	0.0227	0.173
Dementia	IN_VIP	TMEM63B	-0.03	0.02	-1.65	0.0997	0.266
Dementia	Micro	TMEM63B	-0.01	0.03	-0.27	0.786	0.898
Dementia	OPC	TMEM63B	-0.03	0.02	-1.50	0.133	0.437
Dementia	Oligo	TMEM63B	0.02	0.02	1.31	0.191	0.394
Dementia	Astro	TMEM63C	-0.04	0.05	-0.87	0.386	0.57
Dementia	EN_L2_3_IT	TMEM63C	0.08	0.02	3.32	0.000885	0.00987
Dementia	EN_L3_5_IT_1	TMEM63C	0.05	0.03	1.82	0.0686	0.252
Dementia	EN_L3_5_IT_2	TMEM63C	0.10	0.03	3.62	0.000298	0.00527
Dementia	EN_L3_5_IT_3	TMEM63C	0.08	0.03	2.60	0.00936	0.047
Dementia	EN_L5_6_NP	TMEM63C	0.00	0.04	0.09	0.925	0.986
Dementia	EN_L5_ET	TMEM63C	0.45	0.47	0.96	0.335	0.998
Dementia	EN_L6B	TMEM63C	0.01	0.05	0.19	0.846	0.954
Dementia	EN_L6_CT	TMEM63C	0.06	0.03	1.83	0.0675	0.291
Dementia	EN_L6_IT_1	TMEM63C	0.06	0.03	1.80	0.0723	0.343
Dementia	EN_L6_IT_2	TMEM63C	-0.05	0.05	-1.08	0.279	0.694
Dementia	IN_ADARB2	TMEM63C	-0.02	0.04	-0.37	0.712	0.912
Dementia	IN_LAMP5_LHX6	TMEM63C	0.14	0.05	2.62	0.00884	0.0969
Dementia	IN_LAMP5_RELN	TMEM63C	0.17	0.06	3.00	0.00266	0.0589
Dementia	IN_PVALB	TMEM63C	0.10	0.03	3.48	0.000493	0.0241
Dementia	IN_PVALB_CHC	TMEM63C	0.02	0.05	0.41	0.68	0.899
Dementia	IN_SST	TMEM63C	0.05	0.03	1.90	0.0581	0.28
Dementia	IN_VIP	TMEM63C	0.01	0.02	0.58	0.564	0.747
Dementia	Micro	TMEM63C	-0.14	0.06	-2.22	0.0264	0.136
Dementia	OPC	TMEM63C	0.02	0.03	0.71	0.478	0.746
Dementia	Oligo	TMEM63C	-0.06	0.05	-1.33	0.185	0.387
Dementia	Astro	TMEM64	0.06	0.03	2.10	0.0359	0.115
Dementia	EN_L2_3_IT	TMEM64	0.04	0.02	2.16	0.031	0.106
Dementia	EN_L3_5_IT_1	TMEM64	0.06	0.03	2.12	0.034	0.17
Dementia	EN_L3_5_IT_2	TMEM64	0.08	0.02	3.56	0.000378	0.00635
Dementia	EN_L3_5_IT_3	TMEM64	0.08	0.02	3.35	0.000813	0.00812
Dementia	EN_L5_6_NP	TMEM64	-0.00	0.06	-0.07	0.943	0.989
Dementia	EN_L5_ET	TMEM64	-0.40	0.34	-1.19	0.234	0.998
Dementia	EN_L6B	TMEM64	-0.03	0.06	-0.49	0.626	0.862
Dementia	EN_L6_CT	TMEM64	-0.01	0.04	-0.26	0.793	0.924
Dementia	EN_L6_IT_1	TMEM64	0.01	0.03	0.36	0.72	0.897
Dementia	EN_L6_IT_2	TMEM64	0.04	0.03	1.16	0.244	0.664
Dementia	IN_ADARB2	TMEM64	0.09	0.05	1.78	0.0758	0.386
Dementia	IN_LAMP5_LHX6	TMEM64	0.00	0.03	0.14	0.891	0.956
Dementia	IN_LAMP5_RELN	TMEM64	0.02	0.04	0.66	0.51	0.796
Dementia	IN_PVALB	TMEM64	0.01	0.03	0.56	0.577	0.816
Dementia	IN_PVALB_CHC	TMEM64	0.08	0.05	1.55	0.121	0.521
Dementia	IN_SST	TMEM64	0.04	0.03	1.30	0.193	0.509
Dementia	IN_VIP	TMEM64	0.04	0.02	1.85	0.0644	0.201
Dementia	Micro	TMEM64	0.06	0.04	1.41	0.157	0.398
Dementia	OPC	TMEM64	0.00	0.03	0.10	0.923	0.97
Dementia	Oligo	TMEM64	-0.05	0.02	-2.89	0.0038	0.0294
Dementia	VLMC	TMEM64	0.15	0.09	1.78	0.0749	0.267
Dementia	Adaptive	TMEM65	0.30	0.11	2.77	0.00569	0.266
Dementia	Astro	TMEM65	0.16	0.03	5.19	2.07e-07	1.67e-05
Dementia	EN_L2_3_IT	TMEM65	0.08	0.02	3.26	0.0011	0.0113
Dementia	EN_L3_5_IT_1	TMEM65	0.08	0.04	2.02	0.0432	0.196
Dementia	EN_L3_5_IT_2	TMEM65	-0.01	0.03	-0.27	0.785	0.892
Dementia	EN_L3_5_IT_3	TMEM65	0.13	0.03	5.19	2.08e-07	1.32e-05
Dementia	EN_L5_6_NP	TMEM65	0.01	0.03	0.32	0.746	0.953
Dementia	EN_L5_ET	TMEM65	-0.24	0.25	-0.97	0.334	0.998
Dementia	EN_L6B	TMEM65	0.05	0.03	1.58	0.115	0.431
Dementia	EN_L6_CT	TMEM65	0.18	0.03	5.09	3.61e-07	5.54e-05
Dementia	EN_L6_IT_1	TMEM65	0.09	0.04	2.55	0.0109	0.132
Dementia	EN_L6_IT_2	TMEM65	0.16	0.05	3.42	0.000636	0.0747
Dementia	Endo	TMEM65	-0.00	0.06	-0.00	1	1
Dementia	IN_ADARB2	TMEM65	0.04	0.03	1.27	0.204	0.579
Dementia	IN_LAMP5_LHX6	TMEM65	0.05	0.02	1.88	0.0597	0.269
Dementia	IN_LAMP5_RELN	TMEM65	0.06	0.02	2.46	0.0138	0.15
Dementia	IN_PVALB	TMEM65	0.01	0.02	0.69	0.49	0.764
Dementia	IN_PVALB_CHC	TMEM65	0.01	0.04	0.25	0.803	0.944
Dementia	IN_SST	TMEM65	0.02	0.03	0.62	0.538	0.797
Dementia	IN_VIP	TMEM65	0.05	0.02	2.26	0.0239	0.107
Dementia	Micro	TMEM65	0.14	0.03	5.13	2.91e-07	3.11e-05
Dementia	OPC	TMEM65	0.04	0.02	1.87	0.0614	0.307
Dementia	Oligo	TMEM65	0.12	0.02	5.03	4.8e-07	6.86e-05
Dementia	PC	TMEM65	0.12	0.07	1.89	0.059	0.565
Dementia	PVM	TMEM65	0.13	0.06	2.00	0.0456	0.538
Dementia	VLMC	TMEM65	0.22	0.09	2.61	0.0091	0.085
Dementia	Astro	TMEM67	-0.00	0.02	-0.11	0.911	0.954
Dementia	EN_L2_3_IT	TMEM67	-0.00	0.01	-0.36	0.719	0.835
Dementia	EN_L3_5_IT_1	TMEM67	0.01	0.02	0.33	0.743	0.887
Dementia	EN_L3_5_IT_2	TMEM67	0.02	0.02	1.27	0.203	0.426
Dementia	EN_L3_5_IT_3	TMEM67	0.05	0.02	2.87	0.00409	0.0262
Dementia	EN_L5_6_NP	TMEM67	0.06	0.03	1.82	0.0693	0.583
Dementia	EN_L5_ET	TMEM67	0.46	0.33	1.39	0.164	0.998
Dementia	EN_L6B	TMEM67	0.01	0.03	0.49	0.622	0.861
Dementia	EN_L6_CT	TMEM67	0.03	0.02	1.23	0.22	0.536
Dementia	EN_L6_IT_1	TMEM67	0.05	0.02	2.14	0.0321	0.235
Dementia	EN_L6_IT_2	TMEM67	0.01	0.03	0.24	0.813	0.952
Dementia	IN_ADARB2	TMEM67	0.02	0.03	0.69	0.49	0.81
Dementia	IN_LAMP5_LHX6	TMEM67	0.08	0.04	2.24	0.0254	0.17
Dementia	IN_LAMP5_RELN	TMEM67	0.07	0.03	2.22	0.0263	0.209
Dementia	IN_PVALB	TMEM67	0.07	0.02	3.07	0.00215	0.0556
Dementia	IN_PVALB_CHC	TMEM67	-0.02	0.04	-0.47	0.638	0.885
Dementia	IN_SST	TMEM67	0.04	0.03	1.70	0.09	0.346
Dementia	IN_VIP	TMEM67	0.05	0.02	2.44	0.0146	0.0769
Dementia	Micro	TMEM67	-0.05	0.05	-0.93	0.353	0.614
Dementia	OPC	TMEM67	-0.01	0.03	-0.26	0.798	0.92
Dementia	Oligo	TMEM67	-0.03	0.03	-0.86	0.39	0.608
Dementia	PC	TMEM67	0.32	0.15	2.19	0.0282	0.44
Dementia	VLMC	TMEM67	0.10	0.07	1.58	0.114	0.333
Dementia	Astro	TMEM68	0.04	0.02	1.63	0.103	0.24
Dementia	EN_L2_3_IT	TMEM68	0.06	0.02	3.07	0.00212	0.0176
Dementia	EN_L3_5_IT_1	TMEM68	0.02	0.03	0.53	0.596	0.801
Dementia	EN_L3_5_IT_2	TMEM68	0.06	0.02	2.75	0.00592	0.046
Dementia	EN_L3_5_IT_3	TMEM68	0.04	0.02	1.62	0.104	0.247
Dementia	EN_L5_6_NP	TMEM68	0.02	0.04	0.48	0.632	0.929
Dementia	EN_L6B	TMEM68	0.02	0.04	0.45	0.649	0.873
Dementia	EN_L6_CT	TMEM68	0.05	0.03	1.44	0.15	0.443
Dementia	EN_L6_IT_1	TMEM68	0.08	0.03	2.44	0.0145	0.155
Dementia	EN_L6_IT_2	TMEM68	0.10	0.05	2.09	0.0369	0.344
Dementia	Endo	TMEM68	-0.22	0.12	-1.79	0.0733	0.524
Dementia	IN_ADARB2	TMEM68	0.03	0.03	0.83	0.404	0.754
Dementia	IN_LAMP5_LHX6	TMEM68	0.03	0.04	0.78	0.436	0.719
Dementia	IN_LAMP5_RELN	TMEM68	-0.02	0.03	-0.73	0.466	0.769
Dementia	IN_PVALB	TMEM68	0.01	0.02	0.55	0.584	0.82
Dementia	IN_PVALB_CHC	TMEM68	0.08	0.05	1.80	0.0712	0.426
Dementia	IN_SST	TMEM68	-0.01	0.03	-0.44	0.659	0.862
Dementia	IN_VIP	TMEM68	0.03	0.02	1.53	0.126	0.309
Dementia	Micro	TMEM68	0.07	0.03	2.22	0.0266	0.137
Dementia	OPC	TMEM68	0.05	0.02	2.24	0.0249	0.207
Dementia	Oligo	TMEM68	0.03	0.02	1.65	0.0983	0.258
Dementia	PC	TMEM68	-0.03	0.15	-0.20	0.842	0.979
Dementia	Astro	TMEM69	0.05	0.03	2.11	0.0345	0.113
Dementia	EN_L2_3_IT	TMEM69	0.01	0.02	0.53	0.599	0.753
Dementia	EN_L3_5_IT_1	TMEM69	0.00	0.04	0.02	0.984	0.994
Dementia	EN_L3_5_IT_2	TMEM69	0.03	0.03	0.90	0.366	0.597
Dementia	EN_L3_5_IT_3	TMEM69	0.02	0.03	0.70	0.483	0.664
Dementia	EN_L5_6_NP	TMEM69	0.04	0.06	0.62	0.533	0.9
Dementia	EN_L6B	TMEM69	0.03	0.06	0.54	0.59	0.846
Dementia	EN_L6_CT	TMEM69	-0.06	0.05	-1.18	0.236	0.552
Dementia	EN_L6_IT_1	TMEM69	-0.03	0.04	-0.64	0.52	0.799
Dementia	EN_L6_IT_2	TMEM69	0.08	0.14	0.55	0.582	0.87
Dementia	IN_ADARB2	TMEM69	0.04	0.05	0.79	0.43	0.772
Dementia	IN_LAMP5_LHX6	TMEM69	0.01	0.06	0.09	0.929	0.97
Dementia	IN_LAMP5_RELN	TMEM69	0.02	0.05	0.47	0.636	0.871
Dementia	IN_PVALB	TMEM69	0.01	0.03	0.38	0.707	0.882
Dementia	IN_SST	TMEM69	0.01	0.04	0.34	0.731	0.896
Dementia	IN_VIP	TMEM69	0.04	0.03	1.13	0.258	0.48
Dementia	Micro	TMEM69	0.10	0.05	2.26	0.0237	0.127
Dementia	OPC	TMEM69	-0.01	0.03	-0.18	0.854	0.946
Dementia	Oligo	TMEM69	0.04	0.02	2.03	0.0421	0.149
Dementia	Astro	TMEM70	0.03	0.03	0.99	0.32	0.508
Dementia	EN_L2_3_IT	TMEM70	0.01	0.02	0.51	0.61	0.761
Dementia	EN_L3_5_IT_1	TMEM70	0.01	0.04	0.38	0.706	0.866
Dementia	EN_L3_5_IT_2	TMEM70	-0.00	0.03	-0.08	0.935	0.969
Dementia	EN_L3_5_IT_3	TMEM70	0.03	0.04	0.85	0.394	0.586
Dementia	EN_L5_6_NP	TMEM70	0.04	0.15	0.28	0.777	0.962
Dementia	EN_L6B	TMEM70	0.04	0.06	0.61	0.542	0.822
Dementia	EN_L6_CT	TMEM70	0.06	0.05	1.10	0.273	0.587
Dementia	EN_L6_IT_1	TMEM70	-0.01	0.05	-0.25	0.805	0.932
Dementia	EN_L6_IT_2	TMEM70	-0.16	0.15	-1.09	0.277	0.692
Dementia	IN_ADARB2	TMEM70	0.01	0.05	0.26	0.796	0.942
Dementia	IN_LAMP5_RELN	TMEM70	0.01	0.06	0.24	0.807	0.941
Dementia	IN_PVALB	TMEM70	0.02	0.04	0.43	0.667	0.864
Dementia	IN_SST	TMEM70	-0.03	0.04	-0.67	0.501	0.775
Dementia	IN_VIP	TMEM70	-0.02	0.03	-0.67	0.5	0.699
Dementia	Micro	TMEM70	0.06	0.06	1.03	0.305	0.567
Dementia	OPC	TMEM70	0.02	0.05	0.54	0.587	0.813
Dementia	Oligo	TMEM70	0.00	0.02	0.23	0.815	0.905
Dementia	Adaptive	TMEM71	0.04	0.11	0.33	0.744	0.992
Dementia	EN_L2_3_IT	TMEM71	-0.19	0.07	-2.94	0.0033	0.0235
Dementia	Micro	TMEM71	0.23	0.08	2.75	0.00594	0.0503
Dementia	PC	TMEM71	0.23	0.19	1.22	0.223	0.785
Dementia	Astro	TMEM72	-0.27	0.09	-3.04	0.00237	0.0174
Dementia	Astro	TMEM74	0.24	0.05	4.85	1.22e-06	6.61e-05
Dementia	EN_L2_3_IT	TMEM74	0.01	0.03	0.19	0.849	0.917
Dementia	EN_L3_5_IT_1	TMEM74	-0.00	0.04	-0.04	0.965	0.985
Dementia	EN_L3_5_IT_2	TMEM74	-0.08	0.03	-2.58	0.01	0.0648
Dementia	EN_L3_5_IT_3	TMEM74	-0.01	0.03	-0.31	0.753	0.859
Dementia	EN_L5_6_NP	TMEM74	0.03	0.07	0.37	0.709	0.945
Dementia	EN_L6B	TMEM74	-0.03	0.05	-0.64	0.52	0.81
Dementia	EN_L6_CT	TMEM74	-0.14	0.05	-2.82	0.00474	0.0598
Dementia	EN_L6_IT_1	TMEM74	-0.05	0.04	-1.07	0.286	0.628
Dementia	EN_L6_IT_2	TMEM74	-0.05	0.07	-0.73	0.466	0.815
Dementia	IN_PVALB	TMEM74	0.01	0.03	0.39	0.696	0.878
Dementia	IN_SST	TMEM74	0.06	0.06	1.01	0.313	0.637
Dementia	IN_VIP	TMEM74	-0.07	0.04	-1.49	0.135	0.323
Dementia	Oligo	TMEM74	0.14	0.03	4.12	3.79e-05	0.00128
Dementia	Astro	TMEM74B	0.07	0.06	1.12	0.264	0.448
Dementia	EN_L2_3_IT	TMEM74B	-0.04	0.02	-1.84	0.0655	0.176
Dementia	EN_L3_5_IT_1	TMEM74B	-0.02	0.04	-0.48	0.633	0.821
Dementia	EN_L3_5_IT_2	TMEM74B	-0.00	0.03	-0.13	0.893	0.948
Dementia	EN_L3_5_IT_3	TMEM74B	-0.00	0.03	-0.10	0.922	0.956
Dementia	EN_L5_6_NP	TMEM74B	-0.01	0.05	-0.13	0.9	0.982
Dementia	EN_L6_CT	TMEM74B	-0.02	0.06	-0.28	0.779	0.918
Dementia	EN_L6_IT_1	TMEM74B	0.07	0.05	1.41	0.157	0.486
Dementia	EN_L6_IT_2	TMEM74B	0.09	0.06	1.36	0.173	0.594
Dementia	IN_ADARB2	TMEM74B	-0.08	0.05	-1.67	0.0951	0.425
Dementia	IN_LAMP5_LHX6	TMEM74B	-0.06	0.04	-1.41	0.157	0.441
Dementia	IN_LAMP5_RELN	TMEM74B	-0.12	0.03	-3.72	0.000197	0.0124
Dementia	IN_PVALB	TMEM74B	-0.01	0.03	-0.33	0.745	0.901
Dementia	IN_PVALB_CHC	TMEM74B	0.03	0.05	0.62	0.534	0.84
Dementia	IN_SST	TMEM74B	0.00	0.04	0.02	0.98	0.994
Dementia	IN_VIP	TMEM74B	-0.02	0.03	-0.60	0.549	0.735
Dementia	Oligo	TMEM74B	-0.02	0.05	-0.43	0.668	0.816
Dementia	Astro	TMEM79	-0.03	0.03	-0.77	0.443	0.621
Dementia	EN_L2_3_IT	TMEM79	-0.01	0.04	-0.38	0.701	0.824
Dementia	EN_L3_5_IT_2	TMEM79	-0.02	0.04	-0.52	0.606	0.785
Dementia	EN_L3_5_IT_3	TMEM79	-0.07	0.04	-1.55	0.121	0.272
Dementia	EN_L6_IT_1	TMEM79	-0.11	0.17	-0.68	0.496	0.787
Dementia	IN_PVALB	TMEM79	-0.01	0.05	-0.14	0.89	0.958
Dementia	IN_VIP	TMEM79	-0.11	0.04	-2.44	0.0146	0.077
Dementia	Micro	TMEM79	0.10	0.06	1.82	0.0686	0.245
Dementia	OPC	TMEM79	-0.00	0.05	-0.06	0.948	0.981
Dementia	Oligo	TMEM79	-0.04	0.03	-1.71	0.0876	0.24
Dementia	EN_L2_3_IT	TMEM81	0.11	0.05	2.31	0.021	0.0812
Dementia	EN_L3_5_IT_2	TMEM81	0.05	0.06	0.73	0.466	0.682
Dementia	EN_L3_5_IT_3	TMEM81	0.05	0.14	0.36	0.72	0.837
Dementia	Oligo	TMEM81	-0.01	0.05	-0.17	0.865	0.932
Dementia	Astro	TMEM86A	0.06	0.06	1.12	0.264	0.449
Dementia	EN_L2_3_IT	TMEM86A	-0.06	0.05	-1.24	0.215	0.392
Dementia	Micro	TMEM86A	0.01	0.06	0.17	0.866	0.938
Dementia	Oligo	TMEM86A	0.01	0.14	0.08	0.94	0.97
Dementia	Astro	TMEM86B	-0.07	0.05	-1.35	0.176	0.343
Dementia	EN_L2_3_IT	TMEM86B	-0.11	0.04	-2.91	0.00362	0.0249
Dementia	EN_L3_5_IT_2	TMEM86B	-0.06	0.05	-1.22	0.222	0.45
Dementia	EN_L3_5_IT_3	TMEM86B	-0.06	0.05	-1.23	0.217	0.405
Dementia	EN_L6_IT_1	TMEM86B	-0.01	0.15	-0.09	0.927	0.974
Dementia	IN_PVALB	TMEM86B	0.00	0.06	0.06	0.956	0.984
Dementia	IN_VIP	TMEM86B	-0.12	0.05	-2.28	0.0228	0.103
Dementia	Oligo	TMEM86B	-0.06	0.04	-1.44	0.15	0.339
Dementia	Adaptive	TMEM87A	0.13	0.11	1.17	0.241	0.818
Dementia	Astro	TMEM87A	-0.03	0.02	-1.90	0.0571	0.16
Dementia	EN_L2_3_IT	TMEM87A	-0.02	0.01	-1.38	0.167	0.329
Dementia	EN_L3_5_IT_1	TMEM87A	0.01	0.02	0.62	0.538	0.76
Dementia	EN_L3_5_IT_2	TMEM87A	-0.00	0.02	-0.09	0.929	0.967
Dementia	EN_L3_5_IT_3	TMEM87A	0.01	0.02	0.55	0.579	0.738
Dementia	EN_L5_6_NP	TMEM87A	-0.02	0.03	-0.60	0.549	0.906
Dementia	EN_L5_ET	TMEM87A	-0.17	0.36	-0.47	0.637	0.998
Dementia	EN_L6B	TMEM87A	-0.01	0.03	-0.52	0.6	0.849
Dementia	EN_L6_CT	TMEM87A	-0.03	0.03	-1.18	0.239	0.554
Dementia	EN_L6_IT_1	TMEM87A	-0.06	0.02	-2.56	0.0106	0.13
Dementia	EN_L6_IT_2	TMEM87A	0.03	0.03	1.01	0.31	0.721
Dementia	Endo	TMEM87A	-0.09	0.05	-1.85	0.0648	0.504
Dementia	IN_ADARB2	TMEM87A	0.03	0.03	1.06	0.291	0.668
Dementia	IN_LAMP5_LHX6	TMEM87A	0.04	0.03	1.44	0.15	0.432
Dementia	IN_LAMP5_RELN	TMEM87A	0.07	0.03	2.52	0.0117	0.136
Dementia	IN_PVALB	TMEM87A	0.02	0.02	1.19	0.234	0.556
Dementia	IN_PVALB_CHC	TMEM87A	0.02	0.03	0.66	0.508	0.833
Dementia	IN_SST	TMEM87A	0.03	0.02	1.33	0.182	0.496
Dementia	IN_VIP	TMEM87A	0.00	0.02	0.07	0.942	0.972
Dementia	Micro	TMEM87A	-0.00	0.02	-0.21	0.831	0.922
Dementia	OPC	TMEM87A	-0.01	0.02	-0.63	0.531	0.779
Dementia	Oligo	TMEM87A	0.00	0.01	0.13	0.893	0.947
Dementia	PC	TMEM87A	-0.08	0.04	-1.88	0.0599	0.567
Dementia	PVM	TMEM87A	0.08	0.08	1.05	0.293	0.793
Dementia	SMC	TMEM87A	0.29	0.20	1.42	0.156	0.631
Dementia	VLMC	TMEM87A	-0.02	0.05	-0.47	0.639	0.816
Dementia	Astro	TMEM87B	0.09	0.03	3.02	0.00249	0.018
Dementia	EN_L2_3_IT	TMEM87B	0.07	0.02	3.14	0.00167	0.015
Dementia	EN_L3_5_IT_1	TMEM87B	0.08	0.03	2.53	0.0114	0.0906
Dementia	EN_L3_5_IT_2	TMEM87B	0.10	0.03	3.68	0.000234	0.00448
Dementia	EN_L3_5_IT_3	TMEM87B	0.06	0.03	2.04	0.0415	0.131
Dementia	EN_L5_6_NP	TMEM87B	-0.02	0.04	-0.41	0.679	0.938
Dementia	EN_L6B	TMEM87B	0.07	0.05	1.56	0.119	0.437
Dementia	EN_L6_CT	TMEM87B	0.03	0.04	0.64	0.524	0.779
Dementia	EN_L6_IT_1	TMEM87B	0.04	0.03	1.23	0.218	0.561
Dementia	EN_L6_IT_2	TMEM87B	0.06	0.04	1.33	0.184	0.603
Dementia	Endo	TMEM87B	0.07	0.05	1.46	0.144	0.65
Dementia	IN_ADARB2	TMEM87B	0.02	0.04	0.44	0.663	0.889
Dementia	IN_LAMP5_LHX6	TMEM87B	0.10	0.04	2.44	0.0148	0.129
Dementia	IN_LAMP5_RELN	TMEM87B	0.04	0.04	1.09	0.274	0.629
Dementia	IN_PVALB	TMEM87B	0.03	0.03	1.10	0.271	0.591
Dementia	IN_PVALB_CHC	TMEM87B	0.03	0.04	0.64	0.521	0.836
Dementia	IN_SST	TMEM87B	0.05	0.03	1.73	0.0836	0.333
Dementia	IN_VIP	TMEM87B	0.04	0.02	1.87	0.0613	0.195
Dementia	Micro	TMEM87B	0.05	0.03	1.99	0.0461	0.191
Dementia	OPC	TMEM87B	0.06	0.03	2.11	0.0347	0.24
Dementia	Oligo	TMEM87B	0.01	0.02	0.31	0.758	0.874
Dementia	PC	TMEM87B	0.03	0.14	0.25	0.802	0.969
Dementia	PVM	TMEM87B	0.10	0.09	1.07	0.287	0.79
Dementia	VLMC	TMEM87B	0.02	0.07	0.24	0.812	0.913
Dementia	Astro	TMEM88B	-0.02	0.05	-0.38	0.702	0.822
Dementia	EN_L2_3_IT	TMEM88B	-0.01	0.05	-0.25	0.8	0.889
Dementia	Oligo	TMEM88B	-0.06	0.03	-2.35	0.0186	0.0861
Dementia	Astro	TMEM8B	-0.09	0.02	-3.60	0.000313	0.00415
Dementia	EN_L2_3_IT	TMEM8B	-0.00	0.02	-0.25	0.802	0.889
Dementia	EN_L3_5_IT_1	TMEM8B	-0.03	0.03	-1.06	0.289	0.559
Dementia	EN_L3_5_IT_2	TMEM8B	-0.05	0.02	-2.52	0.0119	0.0723
Dementia	EN_L3_5_IT_3	TMEM8B	-0.00	0.02	-0.23	0.822	0.899
Dementia	EN_L5_6_NP	TMEM8B	-0.07	0.03	-2.06	0.0391	0.498
Dementia	EN_L6B	TMEM8B	0.00	0.04	0.10	0.919	0.972
Dementia	EN_L6_CT	TMEM8B	0.05	0.03	1.45	0.146	0.437
Dementia	EN_L6_IT_1	TMEM8B	-0.01	0.03	-0.31	0.76	0.913
Dementia	EN_L6_IT_2	TMEM8B	-0.01	0.04	-0.17	0.866	0.967
Dementia	IN_ADARB2	TMEM8B	0.04	0.03	1.14	0.254	0.633
Dementia	IN_LAMP5_LHX6	TMEM8B	-0.01	0.03	-0.27	0.787	0.911
Dementia	IN_LAMP5_RELN	TMEM8B	-0.02	0.03	-0.93	0.355	0.69
Dementia	IN_PVALB	TMEM8B	0.00	0.02	0.08	0.939	0.977
Dementia	IN_PVALB_CHC	TMEM8B	0.04	0.04	0.94	0.349	0.741
Dementia	IN_SST	TMEM8B	-0.01	0.03	-0.26	0.792	0.924
Dementia	IN_VIP	TMEM8B	-0.01	0.02	-0.56	0.575	0.756
Dementia	OPC	TMEM8B	-0.01	0.02	-0.33	0.743	0.893
Dementia	Oligo	TMEM8B	-0.05	0.02	-2.37	0.018	0.0842
Dementia	Astro	TMEM9	-0.06	0.02	-2.63	0.0085	0.0418
Dementia	EN_L2_3_IT	TMEM9	0.03	0.02	1.50	0.133	0.284
Dementia	EN_L3_5_IT_1	TMEM9	-0.00	0.03	-0.06	0.952	0.979
Dementia	EN_L3_5_IT_2	TMEM9	0.01	0.02	0.51	0.61	0.786
Dementia	EN_L3_5_IT_3	TMEM9	0.02	0.02	1.04	0.297	0.495
Dementia	EN_L5_6_NP	TMEM9	-0.00	0.04	-0.02	0.985	0.997
Dementia	EN_L6B	TMEM9	0.11	0.04	2.69	0.00724	0.0994
Dementia	EN_L6_CT	TMEM9	-0.05	0.03	-1.44	0.15	0.443
Dementia	EN_L6_IT_1	TMEM9	0.02	0.03	0.53	0.597	0.841
Dementia	EN_L6_IT_2	TMEM9	0.00	0.04	0.03	0.973	0.995
Dementia	IN_ADARB2	TMEM9	-0.02	0.03	-0.58	0.559	0.844
Dementia	IN_LAMP5_LHX6	TMEM9	0.02	0.04	0.44	0.661	0.851
Dementia	IN_LAMP5_RELN	TMEM9	0.00	0.03	0.14	0.887	0.966
Dementia	IN_PVALB	TMEM9	-0.04	0.02	-1.82	0.0688	0.314
Dementia	IN_PVALB_CHC	TMEM9	0.05	0.05	1.02	0.309	0.718
Dementia	IN_SST	TMEM9	-0.03	0.03	-1.19	0.233	0.557
Dementia	IN_VIP	TMEM9	-0.02	0.02	-0.86	0.39	0.612
Dementia	Micro	TMEM9	0.01	0.04	0.17	0.869	0.939
Dementia	OPC	TMEM9	0.01	0.02	0.30	0.761	0.902
Dementia	Oligo	TMEM9	-0.01	0.02	-0.49	0.621	0.785
Dementia	Astro	TMEM94	-0.06	0.03	-2.15	0.0319	0.106
Dementia	EN_L2_3_IT	TMEM94	-0.01	0.02	-0.47	0.641	0.784
Dementia	EN_L3_5_IT_1	TMEM94	0.02	0.03	0.77	0.442	0.692
Dementia	EN_L3_5_IT_2	TMEM94	0.00	0.02	0.24	0.812	0.905
Dementia	EN_L3_5_IT_3	TMEM94	-0.03	0.02	-1.20	0.231	0.421
Dementia	EN_L5_6_NP	TMEM94	-0.02	0.04	-0.45	0.654	0.935
Dementia	EN_L6B	TMEM94	0.05	0.04	1.22	0.224	0.58
Dementia	EN_L6_CT	TMEM94	-0.09	0.04	-2.53	0.0112	0.0997
Dementia	EN_L6_IT_1	TMEM94	-0.03	0.03	-1.00	0.316	0.655
Dementia	EN_L6_IT_2	TMEM94	-0.02	0.05	-0.32	0.747	0.934
Dementia	Endo	TMEM94	-0.17	0.13	-1.26	0.206	0.723
Dementia	IN_ADARB2	TMEM94	0.03	0.04	0.77	0.443	0.781
Dementia	IN_LAMP5_LHX6	TMEM94	0.01	0.04	0.32	0.747	0.89
Dementia	IN_LAMP5_RELN	TMEM94	0.02	0.03	0.49	0.625	0.866
Dementia	IN_PVALB	TMEM94	0.03	0.02	1.26	0.208	0.528
Dementia	IN_PVALB_CHC	TMEM94	0.02	0.04	0.50	0.615	0.877
Dementia	IN_SST	TMEM94	0.01	0.03	0.30	0.766	0.911
Dementia	IN_VIP	TMEM94	0.03	0.02	1.29	0.199	0.409
Dementia	Micro	TMEM94	-0.00	0.03	-0.08	0.933	0.972
Dementia	OPC	TMEM94	-0.02	0.02	-1.07	0.283	0.594
Dementia	Oligo	TMEM94	0.01	0.01	1.02	0.308	0.53
Dementia	PC	TMEM94	-0.07	0.12	-0.58	0.56	0.91
Dementia	Astro	TMEM97	-0.05	0.05	-1.11	0.269	0.454
Dementia	EN_L2_3_IT	TMEM97	0.01	0.04	0.19	0.85	0.918
Dementia	EN_L3_5_IT_2	TMEM97	0.03	0.05	0.60	0.546	0.741
Dementia	EN_L3_5_IT_3	TMEM97	0.04	0.05	0.88	0.378	0.571
Dementia	EN_L6_IT_1	TMEM97	-0.19	0.14	-1.39	0.164	0.495
Dementia	IN_PVALB	TMEM97	0.16	0.05	3.36	0.000783	0.0311
Dementia	IN_SST	TMEM97	0.07	0.05	1.51	0.13	0.416
Dementia	IN_VIP	TMEM97	0.04	0.05	0.77	0.442	0.655
Dementia	OPC	TMEM97	-0.04	0.06	-0.74	0.461	0.733
Dementia	Oligo	TMEM97	0.01	0.04	0.21	0.835	0.916
Dementia	Astro	TMEM98	-0.08	0.05	-1.66	0.0969	0.23
Dementia	EN_L2_3_IT	TMEM98	-0.02	0.04	-0.44	0.661	0.797
Dementia	OPC	TMEM98	-0.05	0.06	-0.80	0.422	0.708
Dementia	Oligo	TMEM98	0.11	0.04	3.03	0.00241	0.0213
Dementia	Astro	TMEM9B	-0.07	0.02	-3.13	0.00177	0.0142
Dementia	EN_L2_3_IT	TMEM9B	-0.03	0.02	-1.29	0.198	0.371
Dementia	EN_L3_5_IT_1	TMEM9B	-0.07	0.04	-1.69	0.092	0.299
Dementia	EN_L3_5_IT_2	TMEM9B	-0.05	0.03	-1.68	0.0937	0.267
Dementia	EN_L3_5_IT_3	TMEM9B	-0.01	0.03	-0.33	0.74	0.851
Dementia	EN_L5_6_NP	TMEM9B	-0.00	0.06	-0.05	0.963	0.993
Dementia	EN_L6B	TMEM9B	-0.06	0.05	-1.32	0.188	0.536
Dementia	EN_L6_CT	TMEM9B	-0.14	0.04	-3.30	0.000958	0.0215
Dementia	EN_L6_IT_1	TMEM9B	-0.03	0.04	-0.71	0.478	0.776
Dementia	EN_L6_IT_2	TMEM9B	-0.12	0.05	-2.18	0.0291	0.317
Dementia	Endo	TMEM9B	0.01	0.14	0.09	0.932	0.992
Dementia	IN_ADARB2	TMEM9B	0.03	0.04	0.64	0.523	0.827
Dementia	IN_LAMP5_LHX6	TMEM9B	-0.09	0.05	-1.86	0.0629	0.276
Dementia	IN_LAMP5_RELN	TMEM9B	-0.06	0.04	-1.55	0.121	0.433
Dementia	IN_PVALB	TMEM9B	0.02	0.03	0.64	0.524	0.786
Dementia	IN_PVALB_CHC	TMEM9B	-0.01	0.05	-0.15	0.884	0.97
Dementia	IN_SST	TMEM9B	-0.01	0.04	-0.41	0.682	0.874
Dementia	IN_VIP	TMEM9B	-0.05	0.03	-1.88	0.0601	0.193
Dementia	Micro	TMEM9B	0.04	0.04	1.02	0.306	0.569
Dementia	OPC	TMEM9B	-0.03	0.03	-1.02	0.309	0.621
Dementia	Oligo	TMEM9B	-0.06	0.02	-2.89	0.00383	0.0296
Dementia	Adaptive	TMF1	0.20	0.10	1.94	0.0519	0.565
Dementia	Astro	TMF1	0.01	0.02	0.72	0.472	0.645
Dementia	EN_L2_3_IT	TMF1	0.03	0.01	2.24	0.025	0.0913
Dementia	EN_L3_5_IT_1	TMF1	0.02	0.02	0.87	0.383	0.643
Dementia	EN_L3_5_IT_2	TMF1	0.06	0.02	3.49	0.00049	0.00768
Dementia	EN_L3_5_IT_3	TMF1	0.04	0.02	2.24	0.0248	0.0917
Dementia	EN_L5_6_NP	TMF1	0.04	0.03	1.13	0.257	0.77
Dementia	EN_L5_ET	TMF1	0.23	0.32	0.72	0.47	0.998
Dementia	EN_L6B	TMF1	0.05	0.03	1.63	0.102	0.407
Dementia	EN_L6_CT	TMF1	0.01	0.03	0.32	0.75	0.906
Dementia	EN_L6_IT_1	TMF1	0.02	0.02	0.71	0.476	0.775
Dementia	EN_L6_IT_2	TMF1	0.02	0.03	0.69	0.488	0.825
Dementia	Endo	TMF1	-0.06	0.05	-1.32	0.186	0.706
Dementia	IN_ADARB2	TMF1	0.03	0.03	1.21	0.226	0.603
Dementia	IN_LAMP5_LHX6	TMF1	0.03	0.03	0.86	0.391	0.686
Dementia	IN_LAMP5_RELN	TMF1	-0.03	0.02	-1.41	0.157	0.489
Dementia	IN_PVALB	TMF1	0.02	0.02	0.99	0.321	0.635
Dementia	IN_PVALB_CHC	TMF1	-0.02	0.03	-0.55	0.585	0.863
Dementia	IN_SST	TMF1	0.02	0.02	0.89	0.374	0.687
Dementia	IN_VIP	TMF1	0.03	0.02	1.97	0.0485	0.168
Dementia	Micro	TMF1	0.02	0.02	0.92	0.357	0.618
Dementia	OPC	TMF1	0.02	0.02	0.84	0.401	0.692
Dementia	Oligo	TMF1	0.01	0.01	0.78	0.438	0.652
Dementia	PC	TMF1	-0.04	0.05	-0.70	0.486	0.887
Dementia	PVM	TMF1	0.22	0.20	1.13	0.26	0.784
Dementia	VLMC	TMF1	0.05	0.06	0.88	0.377	0.628
Dementia	Astro	TMIE	0.26	0.08	3.32	0.0009	0.00875
Dementia	EN_L2_3_IT	TMIE	0.01	0.04	0.13	0.894	0.942
Dementia	EN_L3_5_IT_2	TMIE	-0.16	0.06	-2.67	0.00769	0.0545
Dementia	EN_L3_5_IT_3	TMIE	-0.15	0.05	-2.76	0.00579	0.0336
Dementia	IN_VIP	TMIE	-0.06	0.06	-0.99	0.321	0.545
Dementia	EN_L2_3_IT	TMIGD2	-0.06	0.18	-0.34	0.73	0.843
Dementia	Micro	TMIGD2	-0.31	0.07	-4.54	5.73e-06	0.000291
Dementia	EN_L2_3_IT	TMIGD3	-0.07	0.05	-1.56	0.119	0.263
Dementia	EN_L3_5_IT_2	TMIGD3	0.29	0.14	2.07	0.0382	0.155
Dementia	Micro	TMIGD3	-0.11	0.04	-2.79	0.00524	0.0462
Dementia	Oligo	TMIGD3	-0.16	0.07	-2.49	0.0128	0.0677
Dementia	Astro	TMLHE	-0.05	0.03	-1.84	0.066	0.177
Dementia	EN_L2_3_IT	TMLHE	-0.09	0.02	-3.78	0.000158	0.00325
Dementia	EN_L3_5_IT_1	TMLHE	-0.05	0.03	-1.54	0.124	0.351
Dementia	EN_L3_5_IT_2	TMLHE	-0.04	0.02	-1.52	0.129	0.326
Dementia	EN_L3_5_IT_3	TMLHE	-0.04	0.03	-1.43	0.151	0.318
Dementia	EN_L5_6_NP	TMLHE	-0.03	0.04	-0.73	0.468	0.878
Dementia	EN_L5_ET	TMLHE	-0.23	0.29	-0.79	0.428	0.998
Dementia	EN_L6B	TMLHE	0.02	0.04	0.61	0.543	0.822
Dementia	EN_L6_CT	TMLHE	-0.01	0.03	-0.29	0.77	0.914
Dementia	EN_L6_IT_1	TMLHE	-0.05	0.04	-1.32	0.187	0.525
Dementia	EN_L6_IT_2	TMLHE	-0.08	0.04	-1.82	0.0695	0.429
Dementia	Endo	TMLHE	-0.10	0.06	-1.59	0.111	0.591
Dementia	IN_ADARB2	TMLHE	-0.08	0.03	-2.53	0.0113	0.156
Dementia	IN_LAMP5_LHX6	TMLHE	-0.05	0.03	-1.52	0.13	0.404
Dementia	IN_LAMP5_RELN	TMLHE	-0.02	0.03	-0.84	0.399	0.722
Dementia	IN_PVALB	TMLHE	-0.05	0.02	-2.05	0.0402	0.242
Dementia	IN_PVALB_CHC	TMLHE	-0.04	0.04	-0.99	0.321	0.726
Dementia	IN_SST	TMLHE	-0.05	0.02	-2.15	0.0317	0.204
Dementia	IN_VIP	TMLHE	-0.07	0.02	-3.25	0.00114	0.0146
Dementia	Micro	TMLHE	0.01	0.02	0.46	0.646	0.824
Dementia	OPC	TMLHE	-0.03	0.02	-1.36	0.175	0.488
Dementia	Oligo	TMLHE	-0.03	0.02	-1.43	0.154	0.345
Dementia	PC	TMLHE	-0.01	0.06	-0.11	0.911	0.992
Dementia	PVM	TMLHE	0.02	0.08	0.33	0.744	0.95
Dementia	VLMC	TMLHE	0.07	0.06	1.09	0.276	0.532
Dementia	Astro	TMOD1	0.10	0.04	2.67	0.00757	0.0385
Dementia	EN_L2_3_IT	TMOD1	0.04	0.02	2.35	0.019	0.0758
Dementia	EN_L3_5_IT_1	TMOD1	0.00	0.02	0.16	0.874	0.943
Dementia	EN_L3_5_IT_2	TMOD1	-0.02	0.02	-1.06	0.291	0.525
Dementia	EN_L3_5_IT_3	TMOD1	-0.06	0.02	-2.53	0.0115	0.0544
Dementia	EN_L5_6_NP	TMOD1	-0.02	0.03	-0.61	0.541	0.901
Dementia	EN_L5_ET	TMOD1	1.00	0.32	3.18	0.00148	0.63
Dementia	EN_L6B	TMOD1	-0.06	0.04	-1.40	0.161	0.504
Dementia	EN_L6_CT	TMOD1	-0.09	0.03	-3.03	0.00248	0.0397
Dementia	EN_L6_IT_1	TMOD1	0.02	0.03	0.61	0.541	0.811
Dementia	EN_L6_IT_2	TMOD1	0.04	0.04	1.09	0.275	0.691
Dementia	IN_ADARB2	TMOD1	0.04	0.03	1.48	0.139	0.495
Dementia	IN_LAMP5_LHX6	TMOD1	0.07	0.04	1.75	0.0803	0.317
Dementia	IN_LAMP5_RELN	TMOD1	0.06	0.03	2.33	0.02	0.182
Dementia	IN_PVALB	TMOD1	0.03	0.04	0.76	0.448	0.735
Dementia	IN_SST	TMOD1	0.11	0.04	2.96	0.00308	0.0621
Dementia	IN_VIP	TMOD1	0.11	0.03	4.21	2.6e-05	0.0014
Dementia	Micro	TMOD1	0.09	0.05	1.77	0.0775	0.262
Dementia	OPC	TMOD1	0.04	0.02	1.86	0.0623	0.309
Dementia	Oligo	TMOD1	-0.02	0.04	-0.62	0.538	0.729
Dementia	PC	TMOD1	0.02	0.06	0.40	0.692	0.944
Dementia	SMC	TMOD1	0.19	0.12	1.59	0.111	0.577
Dementia	VLMC	TMOD1	0.49	0.14	3.55	0.000386	0.0189
Dementia	Astro	TMOD2	0.04	0.02	1.59	0.112	0.254
Dementia	EN_L2_3_IT	TMOD2	0.02	0.01	1.52	0.128	0.276
Dementia	EN_L3_5_IT_1	TMOD2	0.05	0.02	2.79	0.00524	0.0573
Dementia	EN_L3_5_IT_2	TMOD2	0.02	0.02	1.06	0.288	0.522
Dementia	EN_L3_5_IT_3	TMOD2	0.04	0.01	2.70	0.00686	0.0378
Dementia	EN_L5_6_NP	TMOD2	-0.00	0.02	-0.05	0.962	0.992
Dementia	EN_L5_ET	TMOD2	0.13	0.19	0.69	0.493	0.998
Dementia	EN_L6B	TMOD2	0.02	0.02	0.82	0.41	0.743
Dementia	EN_L6_CT	TMOD2	0.01	0.02	0.50	0.62	0.842
Dementia	EN_L6_IT_1	TMOD2	0.01	0.02	0.71	0.476	0.775
Dementia	EN_L6_IT_2	TMOD2	-0.02	0.03	-0.74	0.46	0.813
Dementia	Endo	TMOD2	-0.11	0.11	-0.96	0.339	0.823
Dementia	IN_ADARB2	TMOD2	-0.01	0.02	-0.39	0.693	0.901
Dementia	IN_LAMP5_LHX6	TMOD2	0.00	0.02	0.17	0.864	0.945
Dementia	IN_LAMP5_RELN	TMOD2	-0.02	0.02	-1.07	0.284	0.637
Dementia	IN_PVALB	TMOD2	-0.01	0.02	-0.87	0.384	0.689
Dementia	IN_PVALB_CHC	TMOD2	0.03	0.03	1.26	0.208	0.637
Dementia	IN_SST	TMOD2	0.02	0.02	0.89	0.376	0.688
Dementia	IN_VIP	TMOD2	-0.01	0.01	-0.68	0.495	0.696
Dementia	Micro	TMOD2	0.04	0.04	1.17	0.242	0.5
Dementia	OPC	TMOD2	0.02	0.02	1.27	0.205	0.521
Dementia	Oligo	TMOD2	0.11	0.02	4.87	1.13e-06	0.000119
Dementia	PC	TMOD2	-0.12	0.16	-0.77	0.442	0.869
Dementia	PVM	TMOD2	-0.35	0.20	-1.75	0.0804	0.609
Dementia	Adaptive	TMOD3	0.19	0.10	1.99	0.0468	0.54
Dementia	Astro	TMOD3	0.03	0.02	1.71	0.0871	0.214
Dementia	EN_L2_3_IT	TMOD3	-0.00	0.01	-0.22	0.829	0.906
Dementia	EN_L3_5_IT_1	TMOD3	-0.05	0.02	-1.94	0.0528	0.221
Dementia	EN_L3_5_IT_2	TMOD3	-0.02	0.02	-1.27	0.205	0.43
Dementia	EN_L3_5_IT_3	TMOD3	0.03	0.02	1.87	0.0608	0.17
Dementia	EN_L5_6_NP	TMOD3	0.04	0.03	1.27	0.204	0.733
Dementia	EN_L5_ET	TMOD3	-0.33	0.28	-1.19	0.233	0.998
Dementia	EN_L6B	TMOD3	0.02	0.03	0.88	0.377	0.719
Dementia	EN_L6_CT	TMOD3	0.02	0.03	0.90	0.368	0.674
Dementia	EN_L6_IT_1	TMOD3	-0.02	0.02	-1.00	0.318	0.657
Dementia	EN_L6_IT_2	TMOD3	-0.03	0.03	-1.12	0.263	0.682
Dementia	Endo	TMOD3	-0.02	0.04	-0.61	0.54	0.907
Dementia	IN_ADARB2	TMOD3	-0.03	0.03	-1.12	0.261	0.639
Dementia	IN_LAMP5_LHX6	TMOD3	-0.03	0.03	-0.98	0.327	0.636
Dementia	IN_LAMP5_RELN	TMOD3	0.00	0.02	0.13	0.896	0.97
Dementia	IN_PVALB	TMOD3	0.01	0.02	0.61	0.545	0.798
Dementia	IN_PVALB_CHC	TMOD3	-0.05	0.04	-1.09	0.274	0.692
Dementia	IN_SST	TMOD3	-0.02	0.02	-0.87	0.386	0.698
Dementia	IN_VIP	TMOD3	0.02	0.02	0.71	0.475	0.681
Dementia	Micro	TMOD3	0.06	0.02	3.10	0.00192	0.0237
Dementia	OPC	TMOD3	-0.03	0.02	-1.41	0.158	0.467
Dementia	Oligo	TMOD3	0.04	0.02	1.89	0.0587	0.185
Dementia	PC	TMOD3	-0.01	0.05	-0.20	0.84	0.979
Dementia	PVM	TMOD3	-0.02	0.06	-0.26	0.797	0.962
Dementia	SMC	TMOD3	0.04	0.14	0.30	0.767	0.935
Dementia	VLMC	TMOD3	0.25	0.06	4.28	1.89e-05	0.00644
Dementia	Oligo	TMOD4	-0.07	0.06	-1.14	0.254	0.471
Dementia	Astro	TMPO	0.07	0.03	2.60	0.00939	0.0448
Dementia	EN_L2_3_IT	TMPO	0.09	0.02	5.24	1.57e-07	3.32e-05
Dementia	EN_L3_5_IT_1	TMPO	0.11	0.03	3.53	0.000419	0.0122
Dementia	EN_L3_5_IT_2	TMPO	0.05	0.02	2.23	0.0254	0.119
Dementia	EN_L3_5_IT_3	TMPO	0.08	0.03	3.12	0.00184	0.0147
Dementia	EN_L5_6_NP	TMPO	-0.00	0.05	-0.06	0.952	0.99
Dementia	EN_L6B	TMPO	0.01	0.04	0.32	0.75	0.917
Dementia	EN_L6_CT	TMPO	-0.05	0.03	-1.52	0.129	0.413
Dementia	EN_L6_IT_1	TMPO	-0.01	0.03	-0.22	0.829	0.941
Dementia	EN_L6_IT_2	TMPO	0.07	0.05	1.27	0.204	0.625
Dementia	Endo	TMPO	0.06	0.05	1.19	0.233	0.753
Dementia	IN_ADARB2	TMPO	0.05	0.03	1.62	0.105	0.442
Dementia	IN_LAMP5_LHX6	TMPO	0.05	0.04	1.22	0.221	0.523
Dementia	IN_LAMP5_RELN	TMPO	0.08	0.03	2.45	0.0143	0.152
Dementia	IN_PVALB	TMPO	0.04	0.03	1.60	0.11	0.391
Dementia	IN_PVALB_CHC	TMPO	0.00	0.05	0.02	0.981	0.995
Dementia	IN_SST	TMPO	0.02	0.02	0.84	0.402	0.71
Dementia	IN_VIP	TMPO	0.06	0.02	2.96	0.00305	0.0276
Dementia	Micro	TMPO	0.08	0.03	3.10	0.00196	0.0239
Dementia	OPC	TMPO	0.03	0.02	1.09	0.278	0.589
Dementia	Oligo	TMPO	0.11	0.02	5.54	2.95e-08	1.08e-05
Dementia	PC	TMPO	0.07	0.13	0.52	0.602	0.923
Dementia	PVM	TMPO	0.09	0.09	1.09	0.277	0.784
Dementia	Astro	TMPRSS11A	-0.12	0.08	-1.51	0.132	0.283
Dementia	EN_L2_3_IT	TMPRSS11A	-0.22	0.06	-3.55	0.000391	0.00589
Dementia	EN_L3_5_IT_2	TMPRSS11A	-0.08	0.07	-1.20	0.231	0.461
Dementia	EN_L3_5_IT_3	TMPRSS11A	-0.19	0.07	-2.93	0.00344	0.0231
Dementia	EN_L5_6_NP	TMPRSS11A	-0.07	0.08	-0.95	0.341	0.819
Dementia	EN_L6B	TMPRSS11A	0.04	0.21	0.19	0.846	0.954
Dementia	EN_L6_CT	TMPRSS11A	-0.09	0.08	-1.23	0.219	0.534
Dementia	EN_L6_IT_1	TMPRSS11A	-0.16	0.08	-2.11	0.0353	0.244
Dementia	EN_L6_IT_2	TMPRSS11A	0.12	0.22	0.56	0.579	0.869
Dementia	IN_LAMP5_LHX6	TMPRSS11A	-0.26	0.08	-3.48	0.000497	0.017
Dementia	IN_LAMP5_RELN	TMPRSS11A	-0.05	0.07	-0.70	0.483	0.777
Dementia	IN_PVALB	TMPRSS11A	-0.13	0.06	-2.18	0.029	0.206
Dementia	IN_SST	TMPRSS11A	-0.14	0.08	-1.80	0.0713	0.31
Dementia	IN_VIP	TMPRSS11A	-0.17	0.06	-2.68	0.0073	0.0485
Dementia	OPC	TMPRSS11A	-0.06	0.07	-0.85	0.393	0.687
Dementia	Oligo	TMPRSS11A	-0.02	0.08	-0.24	0.813	0.905
Dementia	Astro	TMPRSS11D	-0.12	0.07	-1.70	0.0892	0.218
Dementia	EN_L2_3_IT	TMPRSS11D	-0.24	0.06	-4.23	2.31e-05	0.000968
Dementia	EN_L3_5_IT_1	TMPRSS11D	0.06	0.24	0.25	0.799	0.913
Dementia	EN_L3_5_IT_2	TMPRSS11D	-0.12	0.06	-2.07	0.0384	0.155
Dementia	EN_L3_5_IT_3	TMPRSS11D	-0.20	0.06	-3.42	0.000625	0.00675
Dementia	EN_L5_6_NP	TMPRSS11D	-0.09	0.07	-1.21	0.225	0.746
Dementia	EN_L6B	TMPRSS11D	-0.14	0.07	-1.91	0.0563	0.304
Dementia	EN_L6_CT	TMPRSS11D	-0.13	0.07	-1.87	0.0617	0.277
Dementia	EN_L6_IT_1	TMPRSS11D	-0.21	0.07	-2.95	0.00318	0.0667
Dementia	EN_L6_IT_2	TMPRSS11D	-0.25	0.09	-2.91	0.00359	0.144
Dementia	IN_ADARB2	TMPRSS11D	-0.18	0.08	-2.10	0.0354	0.273
Dementia	IN_LAMP5_LHX6	TMPRSS11D	-0.24	0.07	-3.48	0.000505	0.017
Dementia	IN_LAMP5_RELN	TMPRSS11D	-0.13	0.07	-1.92	0.0555	0.3
Dementia	IN_PVALB	TMPRSS11D	-0.12	0.05	-2.26	0.0238	0.188
Dementia	IN_PVALB_CHC	TMPRSS11D	-0.03	0.07	-0.46	0.643	0.887
Dementia	IN_SST	TMPRSS11D	-0.21	0.07	-2.98	0.00284	0.06
Dementia	IN_VIP	TMPRSS11D	-0.19	0.06	-3.31	0.00093	0.0128
Dementia	OPC	TMPRSS11D	-0.09	0.07	-1.36	0.173	0.485
Dementia	Oligo	TMPRSS11D	0.01	0.07	0.21	0.833	0.916
Dementia	Astro	TMPRSS11F	-0.16	0.09	-1.79	0.0737	0.192
Dementia	EN_L2_3_IT	TMPRSS11F	-0.14	0.06	-2.16	0.031	0.106
Dementia	EN_L3_5_IT_2	TMPRSS11F	-0.03	0.07	-0.51	0.611	0.787
Dementia	EN_L3_5_IT_3	TMPRSS11F	-0.14	0.07	-2.01	0.0445	0.137
Dementia	EN_L6_IT_1	TMPRSS11F	0.28	0.24	1.17	0.24	0.585
Dementia	IN_PVALB	TMPRSS11F	-0.13	0.07	-1.98	0.0472	0.261
Dementia	IN_VIP	TMPRSS11F	-0.13	0.07	-1.88	0.0594	0.192
Dementia	OPC	TMPRSS11F	-0.07	0.08	-0.91	0.363	0.664
Dementia	Oligo	TMPRSS11F	-0.00	0.05	-0.06	0.949	0.974
Dementia	Astro	TMPRSS12	0.10	0.08	1.23	0.218	0.395
Dementia	EN_L2_3_IT	TMPRSS12	0.04	0.07	0.56	0.574	0.735
Dementia	EN_L3_5_IT_2	TMPRSS12	0.03	0.19	0.16	0.876	0.939
Dementia	EN_L3_5_IT_3	TMPRSS12	0.05	0.08	0.65	0.519	0.691
Dementia	IN_PVALB	TMPRSS12	-0.01	0.08	-0.15	0.879	0.954
Dementia	IN_VIP	TMPRSS12	0.02	0.08	0.20	0.845	0.923
Dementia	OPC	TMPRSS12	0.06	0.08	0.73	0.465	0.736
Dementia	Oligo	TMPRSS12	0.20	0.07	2.80	0.00513	0.0364
Dementia	Astro	TMPRSS15	-0.08	0.06	-1.34	0.181	0.35
Dementia	EN_L2_3_IT	TMPRSS15	-0.03	0.05	-0.63	0.526	0.697
Dementia	Oligo	TMPRSS15	-0.04	0.05	-0.83	0.407	0.624
Dementia	Astro	TMPRSS3	0.01	0.06	0.17	0.863	0.927
Dementia	Astro	TMPRSS5	0.06	0.03	2.21	0.027	0.0948
Dementia	EN_L2_3_IT	TMPRSS5	-0.03	0.03	-0.99	0.32	0.508
Dementia	EN_L3_5_IT_1	TMPRSS5	0.01	0.05	0.14	0.887	0.95
Dementia	EN_L3_5_IT_2	TMPRSS5	0.03	0.04	0.74	0.46	0.676
Dementia	EN_L3_5_IT_3	TMPRSS5	-0.03	0.04	-0.64	0.524	0.695
Dementia	EN_L6B	TMPRSS5	-0.11	0.16	-0.70	0.481	0.789
Dementia	EN_L6_CT	TMPRSS5	-0.02	0.16	-0.14	0.886	0.96
Dementia	EN_L6_IT_1	TMPRSS5	0.01	0.05	0.10	0.921	0.972
Dementia	IN_PVALB	TMPRSS5	0.01	0.05	0.12	0.902	0.962
Dementia	IN_VIP	TMPRSS5	0.03	0.04	0.76	0.446	0.658
Dementia	OPC	TMPRSS5	0.05	0.05	0.97	0.332	0.639
Dementia	Oligo	TMPRSS5	0.29	0.10	2.80	0.00517	0.0365
Dementia	EN_L2_3_IT	TMPRSS7	-0.01	0.09	-0.08	0.939	0.966
Dementia	EN_L3_5_IT_1	TMPRSS7	0.19	0.21	0.92	0.36	0.624
Dementia	EN_L3_5_IT_2	TMPRSS7	0.09	0.12	0.78	0.435	0.656
Dementia	EN_L3_5_IT_3	TMPRSS7	0.16	0.11	1.38	0.168	0.343
Dementia	EN_L5_6_NP	TMPRSS7	0.03	0.25	0.13	0.894	0.981
Dementia	EN_L6_CT	TMPRSS7	0.18	0.28	0.63	0.528	0.781
Dementia	EN_L6_IT_1	TMPRSS7	-0.01	0.26	-0.03	0.974	0.991
Dementia	IN_PVALB	TMPRSS7	0.04	0.22	0.16	0.872	0.952
Dementia	IN_VIP	TMPRSS7	-0.12	0.20	-0.60	0.55	0.736
Dementia	Astro	TMPRSS9	-0.13	0.04	-3.50	0.000468	0.00553
Dementia	EN_L2_3_IT	TMPRSS9	-0.13	0.04	-3.54	0.000406	0.00606
Dementia	EN_L3_5_IT_1	TMPRSS9	0.02	0.12	0.16	0.872	0.942
Dementia	EN_L3_5_IT_2	TMPRSS9	-0.05	0.05	-1.09	0.276	0.51
Dementia	EN_L3_5_IT_3	TMPRSS9	-0.13	0.04	-2.87	0.00406	0.0261
Dementia	EN_L5_6_NP	TMPRSS9	-0.17	0.17	-1.03	0.301	0.792
Dementia	EN_L6B	TMPRSS9	0.20	0.16	1.25	0.213	0.567
Dementia	EN_L6_CT	TMPRSS9	-0.03	0.15	-0.22	0.826	0.936
Dementia	EN_L6_IT_1	TMPRSS9	-0.05	0.06	-0.86	0.392	0.713
Dementia	IN_PVALB	TMPRSS9	-0.13	0.05	-2.69	0.00719	0.103
Dementia	IN_SST	TMPRSS9	-0.08	0.06	-1.30	0.192	0.508
Dementia	IN_VIP	TMPRSS9	-0.14	0.05	-2.79	0.00526	0.0389
Dementia	OPC	TMPRSS9	-0.18	0.05	-3.40	0.000668	0.0356
Dementia	Oligo	TMPRSS9	-0.10	0.03	-2.80	0.00516	0.0365
Dementia	Adaptive	TMSB10	0.12	0.12	1.03	0.301	0.853
Dementia	Astro	TMSB10	0.11	0.04	2.64	0.00829	0.041
Dementia	EN_L2_3_IT	TMSB10	0.11	0.03	3.74	0.000184	0.00362
Dementia	EN_L3_5_IT_1	TMSB10	0.09	0.04	2.47	0.0135	0.1
Dementia	EN_L3_5_IT_2	TMSB10	0.11	0.03	3.19	0.00141	0.0169
Dementia	EN_L3_5_IT_3	TMSB10	0.04	0.03	1.42	0.156	0.326
Dementia	EN_L5_6_NP	TMSB10	0.03	0.05	0.61	0.543	0.902
Dementia	EN_L6B	TMSB10	0.01	0.04	0.14	0.885	0.965
Dementia	EN_L6_CT	TMSB10	0.16	0.05	3.53	0.000421	0.0117
Dementia	EN_L6_IT_1	TMSB10	0.05	0.04	1.16	0.246	0.59
Dementia	EN_L6_IT_2	TMSB10	0.10	0.05	2.11	0.0345	0.336
Dementia	Endo	TMSB10	0.02	0.04	0.38	0.701	0.949
Dementia	IN_ADARB2	TMSB10	0.07	0.05	1.32	0.186	0.558
Dementia	IN_LAMP5_LHX6	TMSB10	-0.04	0.05	-0.71	0.478	0.749
Dementia	IN_LAMP5_RELN	TMSB10	-0.01	0.05	-0.14	0.892	0.968
Dementia	IN_PVALB	TMSB10	0.07	0.05	1.44	0.15	0.458
Dementia	IN_SST	TMSB10	0.05	0.04	1.14	0.256	0.58
Dementia	IN_VIP	TMSB10	0.03	0.03	0.76	0.448	0.66
Dementia	Micro	TMSB10	0.05	0.03	1.53	0.126	0.35
Dementia	OPC	TMSB10	0.08	0.04	2.13	0.0332	0.236
Dementia	Oligo	TMSB10	0.02	0.03	0.73	0.465	0.675
Dementia	PC	TMSB10	-0.12	0.14	-0.89	0.373	0.855
Dementia	Astro	TMSB15B	0.10	0.06	1.71	0.0876	0.215
Dementia	EN_L2_3_IT	TMSB15B	-0.06	0.04	-1.53	0.127	0.274
Dementia	EN_L3_5_IT_2	TMSB15B	0.08	0.06	1.44	0.151	0.361
Dementia	EN_L3_5_IT_3	TMSB15B	0.01	0.05	0.24	0.813	0.895
Dementia	IN_VIP	TMSB15B	0.04	0.06	0.75	0.456	0.666
Dementia	OPC	TMSB15B	-0.01	0.05	-0.32	0.75	0.896
Dementia	Adaptive	TMSB4X	-0.08	0.08	-1.00	0.316	0.855
Dementia	Astro	TMSB4X	-0.01	0.03	-0.20	0.838	0.912
Dementia	EN_L2_3_IT	TMSB4X	0.02	0.03	0.73	0.463	0.644
Dementia	EN_L3_5_IT_1	TMSB4X	0.05	0.04	1.31	0.191	0.445
Dementia	EN_L3_5_IT_2	TMSB4X	-0.03	0.03	-0.78	0.435	0.656
Dementia	EN_L3_5_IT_3	TMSB4X	-0.06	0.03	-1.82	0.069	0.185
Dementia	EN_L5_6_NP	TMSB4X	-0.00	0.04	-0.09	0.926	0.986
Dementia	EN_L5_ET	TMSB4X	-0.23	0.36	-0.62	0.534	0.998
Dementia	EN_L6B	TMSB4X	-0.02	0.04	-0.51	0.608	0.854
Dementia	EN_L6_CT	TMSB4X	0.03	0.04	0.88	0.377	0.68
Dementia	EN_L6_IT_1	TMSB4X	-0.04	0.04	-0.82	0.414	0.728
Dementia	EN_L6_IT_2	TMSB4X	0.09	0.05	1.88	0.0598	0.408
Dementia	Endo	TMSB4X	-0.16	0.05	-3.28	0.00103	0.0846
Dementia	IN_ADARB2	TMSB4X	-0.01	0.04	-0.18	0.857	0.959
Dementia	IN_LAMP5_LHX6	TMSB4X	0.03	0.04	0.67	0.5	0.761
Dementia	IN_LAMP5_RELN	TMSB4X	0.02	0.04	0.66	0.512	0.796
Dementia	IN_PVALB	TMSB4X	-0.01	0.04	-0.42	0.677	0.869
Dementia	IN_PVALB_CHC	TMSB4X	-0.06	0.04	-1.50	0.132	0.544
Dementia	IN_SST	TMSB4X	-0.06	0.03	-1.78	0.0746	0.317
Dementia	IN_VIP	TMSB4X	-0.10	0.03	-3.49	0.000477	0.00838
Dementia	Micro	TMSB4X	-0.08	0.03	-2.38	0.0172	0.103
Dementia	OPC	TMSB4X	0.00	0.03	0.13	0.895	0.961
Dementia	Oligo	TMSB4X	-0.01	0.02	-0.58	0.563	0.746
Dementia	PC	TMSB4X	-0.06	0.05	-1.17	0.244	0.799
Dementia	PVM	TMSB4X	0.08	0.07	1.07	0.283	0.787
Dementia	VLMC	TMSB4X	-0.06	0.06	-0.87	0.382	0.631
Dementia	Astro	TMTC1	0.19	0.04	4.38	1.18e-05	0.000365
Dementia	EN_L2_3_IT	TMTC1	0.02	0.02	0.68	0.494	0.672
Dementia	EN_L3_5_IT_1	TMTC1	0.08	0.07	1.14	0.256	0.523
Dementia	EN_L3_5_IT_2	TMTC1	0.10	0.04	2.30	0.0214	0.106
Dementia	EN_L3_5_IT_3	TMTC1	0.07	0.03	2.16	0.0305	0.106
Dementia	EN_L5_6_NP	TMTC1	0.04	0.03	1.10	0.271	0.779
Dementia	EN_L5_ET	TMTC1	0.07	0.22	0.33	0.743	0.999
Dementia	EN_L6B	TMTC1	0.13	0.05	2.46	0.0141	0.146
Dementia	EN_L6_CT	TMTC1	0.15	0.05	2.98	0.00289	0.0438
Dementia	EN_L6_IT_1	TMTC1	0.05	0.04	1.25	0.213	0.556
Dementia	EN_L6_IT_2	TMTC1	0.17	0.06	2.61	0.00915	0.205
Dementia	Endo	TMTC1	0.16	0.09	1.64	0.1	0.574
Dementia	IN_ADARB2	TMTC1	0.10	0.03	2.81	0.00494	0.11
Dementia	IN_LAMP5_LHX6	TMTC1	0.15	0.04	3.90	9.42e-05	0.00608
Dementia	IN_LAMP5_RELN	TMTC1	0.13	0.04	3.50	0.000458	0.0228
Dementia	IN_PVALB	TMTC1	0.04	0.02	1.89	0.0593	0.292
Dementia	IN_PVALB_CHC	TMTC1	-0.03	0.02	-1.37	0.172	0.598
Dementia	IN_SST	TMTC1	0.05	0.02	2.03	0.0423	0.238
Dementia	IN_VIP	TMTC1	0.09	0.02	4.07	4.79e-05	0.00202
Dementia	Micro	TMTC1	0.05	0.05	0.85	0.396	0.649
Dementia	OPC	TMTC1	0.06	0.03	1.72	0.0852	0.354
Dementia	Oligo	TMTC1	0.17	0.04	4.64	3.55e-06	0.000251
Dementia	PC	TMTC1	-0.00	0.05	-0.07	0.945	0.994
Dementia	SMC	TMTC1	0.16	0.13	1.28	0.199	0.654
Dementia	VLMC	TMTC1	0.31	0.08	4.09	4.4e-05	0.00741
Dementia	Adaptive	TMTC2	-0.11	0.12	-0.86	0.387	0.891
Dementia	Astro	TMTC2	-0.03	0.03	-1.03	0.305	0.492
Dementia	EN_L2_3_IT	TMTC2	0.06	0.03	1.92	0.0551	0.157
Dementia	EN_L3_5_IT_1	TMTC2	-0.01	0.02	-0.45	0.655	0.834
Dementia	EN_L3_5_IT_2	TMTC2	0.06	0.03	2.01	0.0442	0.169
Dementia	EN_L3_5_IT_3	TMTC2	-0.02	0.03	-0.74	0.461	0.646
Dementia	EN_L5_6_NP	TMTC2	0.02	0.05	0.35	0.725	0.948
Dementia	EN_L5_ET	TMTC2	-0.33	0.24	-1.38	0.167	0.998
Dementia	EN_L6B	TMTC2	0.07	0.05	1.42	0.157	0.497
Dementia	EN_L6_CT	TMTC2	0.17	0.05	3.55	0.000387	0.0111
Dementia	EN_L6_IT_1	TMTC2	0.07	0.04	1.49	0.136	0.452
Dementia	EN_L6_IT_2	TMTC2	0.14	0.06	2.23	0.026	0.302
Dementia	Endo	TMTC2	0.15	0.06	2.58	0.00997	0.246
Dementia	IN_ADARB2	TMTC2	0.00	0.03	0.02	0.982	0.996
Dementia	IN_LAMP5_LHX6	TMTC2	0.07	0.03	2.04	0.0417	0.22
Dementia	IN_LAMP5_RELN	TMTC2	0.06	0.02	3.18	0.00149	0.0435
Dementia	IN_PVALB	TMTC2	0.13	0.05	2.57	0.0101	0.123
Dementia	IN_PVALB_CHC	TMTC2	-0.00	0.04	-0.06	0.955	0.989
Dementia	IN_SST	TMTC2	0.15	0.03	5.64	1.69e-08	3.24e-05
Dementia	IN_VIP	TMTC2	0.08	0.04	2.30	0.0214	0.0993
Dementia	Micro	TMTC2	0.12	0.04	2.93	0.00335	0.0345
Dementia	OPC	TMTC2	0.04	0.03	1.30	0.195	0.511
Dementia	Oligo	TMTC2	-0.01	0.02	-0.35	0.723	0.852
Dementia	PC	TMTC2	0.05	0.08	0.69	0.491	0.888
Dementia	PVM	TMTC2	0.25	0.11	2.26	0.024	0.437
Dementia	VLMC	TMTC2	0.04	0.08	0.46	0.643	0.818
Dementia	Astro	TMTC3	-0.00	0.02	-0.10	0.918	0.958
Dementia	EN_L2_3_IT	TMTC3	0.01	0.01	0.59	0.559	0.723
Dementia	EN_L3_5_IT_1	TMTC3	0.00	0.02	0.00	0.996	0.998
Dementia	EN_L3_5_IT_2	TMTC3	0.02	0.02	1.15	0.251	0.483
Dementia	EN_L3_5_IT_3	TMTC3	0.03	0.02	1.75	0.0795	0.204
Dementia	EN_L5_6_NP	TMTC3	0.01	0.03	0.35	0.726	0.948
Dementia	EN_L5_ET	TMTC3	-0.34	0.32	-1.08	0.282	0.998
Dementia	EN_L6B	TMTC3	0.02	0.03	0.68	0.498	0.8
Dementia	EN_L6_CT	TMTC3	0.04	0.03	1.49	0.135	0.423
Dementia	EN_L6_IT_1	TMTC3	-0.02	0.02	-0.97	0.334	0.672
Dementia	EN_L6_IT_2	TMTC3	0.03	0.03	0.79	0.428	0.795
Dementia	Endo	TMTC3	-0.11	0.12	-0.96	0.339	0.823
Dementia	IN_ADARB2	TMTC3	0.03	0.03	0.95	0.34	0.706
Dementia	IN_LAMP5_LHX6	TMTC3	0.02	0.03	0.70	0.482	0.751
Dementia	IN_LAMP5_RELN	TMTC3	0.02	0.02	0.74	0.462	0.767
Dementia	IN_PVALB	TMTC3	0.01	0.02	0.41	0.684	0.872
Dementia	IN_PVALB_CHC	TMTC3	-0.01	0.03	-0.38	0.701	0.908
Dementia	IN_SST	TMTC3	0.05	0.02	2.54	0.0111	0.121
Dementia	IN_VIP	TMTC3	0.00	0.02	0.19	0.851	0.928
Dementia	Micro	TMTC3	0.03	0.03	0.97	0.335	0.598
Dementia	OPC	TMTC3	-0.03	0.02	-1.33	0.184	0.498
Dementia	Oligo	TMTC3	0.02	0.02	1.06	0.287	0.508
Dementia	PC	TMTC3	0.04	0.06	0.62	0.533	0.903
Dementia	Astro	TMTC4	-0.06	0.02	-2.44	0.0148	0.0618
Dementia	EN_L2_3_IT	TMTC4	-0.00	0.04	-0.04	0.967	0.982
Dementia	EN_L3_5_IT_2	TMTC4	-0.20	0.04	-4.63	3.73e-06	0.000195
Dementia	EN_L3_5_IT_3	TMTC4	-0.22	0.04	-4.90	9.65e-07	4.48e-05
Dementia	EN_L5_ET	TMTC4	-1.13	0.57	-1.97	0.0494	0.904
Dementia	EN_L6B	TMTC4	-0.23	0.06	-3.68	0.000232	0.0108
Dementia	EN_L6_CT	TMTC4	-0.13	0.07	-1.97	0.049	0.245
Dementia	EN_L6_IT_1	TMTC4	-0.17	0.06	-2.94	0.00327	0.0674
Dementia	Endo	TMTC4	0.00	0.15	0.03	0.975	0.997
Dementia	IN_ADARB2	TMTC4	-0.05	0.06	-0.94	0.347	0.712
Dementia	IN_PVALB	TMTC4	-0.07	0.03	-2.49	0.0127	0.138
Dementia	IN_PVALB_CHC	TMTC4	-0.09	0.15	-0.65	0.517	0.834
Dementia	IN_SST	TMTC4	-0.06	0.03	-1.70	0.09	0.346
Dementia	IN_VIP	TMTC4	-0.10	0.03	-2.86	0.00421	0.0337
Dementia	Micro	TMTC4	0.01	0.04	0.22	0.826	0.92
Dementia	OPC	TMTC4	0.03	0.04	0.79	0.431	0.713
Dementia	Oligo	TMTC4	0.03	0.03	1.06	0.289	0.51
Dementia	Astro	TMUB1	-0.00	0.03	-0.07	0.944	0.971
Dementia	EN_L2_3_IT	TMUB1	0.03	0.03	0.98	0.326	0.514
Dementia	EN_L3_5_IT_2	TMUB1	0.01	0.04	0.29	0.775	0.887
Dementia	EN_L3_5_IT_3	TMUB1	-0.01	0.04	-0.33	0.744	0.853
Dementia	EN_L6_IT_1	TMUB1	-0.10	0.14	-0.67	0.504	0.792
Dementia	IN_PVALB	TMUB1	-0.03	0.04	-0.63	0.531	0.79
Dementia	IN_SST	TMUB1	0.01	0.05	0.25	0.805	0.928
Dementia	IN_VIP	TMUB1	-0.03	0.04	-0.78	0.433	0.648
Dementia	Micro	TMUB1	0.10	0.05	1.90	0.0573	0.219
Dementia	OPC	TMUB1	-0.04	0.05	-0.83	0.409	0.698
Dementia	Oligo	TMUB1	0.03	0.02	1.36	0.175	0.374
Dementia	Astro	TMUB2	-0.07	0.02	-2.93	0.00336	0.0219
Dementia	EN_L2_3_IT	TMUB2	-0.05	0.02	-2.25	0.0242	0.0893
Dementia	EN_L3_5_IT_1	TMUB2	-0.07	0.04	-1.73	0.0834	0.282
Dementia	EN_L3_5_IT_2	TMUB2	-0.06	0.03	-2.04	0.0409	0.161
Dementia	EN_L3_5_IT_3	TMUB2	-0.04	0.03	-1.40	0.162	0.333
Dementia	EN_L5_6_NP	TMUB2	-0.11	0.16	-0.70	0.487	0.885
Dementia	EN_L6B	TMUB2	-0.03	0.05	-0.61	0.543	0.822
Dementia	EN_L6_CT	TMUB2	-0.03	0.05	-0.51	0.609	0.835
Dementia	EN_L6_IT_1	TMUB2	-0.04	0.04	-1.06	0.29	0.631
Dementia	EN_L6_IT_2	TMUB2	-0.12	0.05	-2.23	0.0258	0.301
Dementia	IN_ADARB2	TMUB2	-0.03	0.05	-0.60	0.545	0.836
Dementia	IN_LAMP5_LHX6	TMUB2	-0.08	0.06	-1.46	0.143	0.423
Dementia	IN_LAMP5_RELN	TMUB2	-0.04	0.04	-1.05	0.294	0.646
Dementia	IN_PVALB	TMUB2	-0.05	0.03	-1.65	0.0994	0.374
Dementia	IN_PVALB_CHC	TMUB2	-0.02	0.15	-0.14	0.889	0.971
Dementia	IN_SST	TMUB2	0.00	0.04	0.08	0.937	0.979
Dementia	IN_VIP	TMUB2	0.01	0.03	0.23	0.819	0.907
Dementia	Micro	TMUB2	0.03	0.04	0.72	0.474	0.71
Dementia	OPC	TMUB2	-0.05	0.03	-1.58	0.114	0.408
Dementia	Oligo	TMUB2	-0.02	0.02	-1.16	0.245	0.461
Dementia	Astro	TMX1	0.05	0.02	2.21	0.0269	0.0945
Dementia	EN_L2_3_IT	TMX1	0.05	0.03	1.64	0.101	0.235
Dementia	EN_L3_5_IT_1	TMX1	0.10	0.04	2.19	0.0287	0.155
Dementia	EN_L3_5_IT_2	TMX1	0.07	0.04	1.89	0.0593	0.204
Dementia	EN_L3_5_IT_3	TMX1	0.02	0.04	0.67	0.501	0.677
Dementia	EN_L6B	TMX1	-0.07	0.06	-1.06	0.287	0.643
Dementia	EN_L6_CT	TMX1	-0.01	0.06	-0.16	0.871	0.953
Dementia	EN_L6_IT_1	TMX1	0.01	0.05	0.25	0.8	0.929
Dementia	EN_L6_IT_2	TMX1	0.08	0.06	1.47	0.141	0.55
Dementia	Endo	TMX1	0.09	0.12	0.72	0.471	0.879
Dementia	IN_ADARB2	TMX1	0.03	0.05	0.63	0.528	0.828
Dementia	IN_LAMP5_RELN	TMX1	0.05	0.06	0.92	0.355	0.691
Dementia	IN_PVALB	TMX1	0.06	0.03	1.91	0.0556	0.283
Dementia	IN_SST	TMX1	-0.02	0.04	-0.56	0.578	0.821
Dementia	IN_VIP	TMX1	0.00	0.03	0.05	0.958	0.979
Dementia	Micro	TMX1	0.03	0.03	1.09	0.274	0.535
Dementia	OPC	TMX1	0.00	0.02	0.11	0.913	0.967
Dementia	Oligo	TMX1	0.11	0.02	4.68	2.81e-06	0.000216
Dementia	PC	TMX1	0.02	0.14	0.15	0.882	0.987
Dementia	Astro	TMX3	-0.06	0.02	-2.61	0.00915	0.0441
Dementia	EN_L2_3_IT	TMX3	-0.03	0.01	-1.99	0.0463	0.14
Dementia	EN_L3_5_IT_1	TMX3	-0.00	0.02	-0.00	0.998	0.999
Dementia	EN_L3_5_IT_2	TMX3	0.01	0.02	0.43	0.671	0.826
Dementia	EN_L3_5_IT_3	TMX3	0.03	0.02	1.76	0.0791	0.204
Dementia	EN_L5_6_NP	TMX3	0.02	0.03	0.76	0.449	0.867
Dementia	EN_L5_ET	TMX3	0.06	0.23	0.28	0.781	0.999
Dementia	EN_L6B	TMX3	0.00	0.03	0.07	0.941	0.98
Dementia	EN_L6_CT	TMX3	-0.00	0.03	-0.09	0.93	0.974
Dementia	EN_L6_IT_1	TMX3	-0.02	0.02	-1.05	0.294	0.635
Dementia	EN_L6_IT_2	TMX3	0.00	0.03	0.02	0.982	0.998
Dementia	Endo	TMX3	-0.02	0.05	-0.36	0.72	0.95
Dementia	IN_ADARB2	TMX3	-0.01	0.03	-0.23	0.815	0.948
Dementia	IN_LAMP5_LHX6	TMX3	0.03	0.03	0.97	0.334	0.642
Dementia	IN_LAMP5_RELN	TMX3	0.00	0.02	0.16	0.872	0.962
Dementia	IN_PVALB	TMX3	0.04	0.02	1.93	0.0535	0.278
Dementia	IN_PVALB_CHC	TMX3	0.01	0.03	0.34	0.733	0.919
Dementia	IN_SST	TMX3	0.01	0.02	0.37	0.71	0.886
Dementia	IN_VIP	TMX3	0.03	0.02	1.93	0.0541	0.181
Dementia	Micro	TMX3	-0.00	0.02	-0.04	0.967	0.985
Dementia	OPC	TMX3	0.00	0.02	0.17	0.863	0.95
Dementia	Oligo	TMX3	-0.02	0.02	-1.15	0.25	0.467
Dementia	PC	TMX3	0.05	0.05	1.10	0.271	0.809
Dementia	PVM	TMX3	0.05	0.08	0.66	0.51	0.878
Dementia	VLMC	TMX3	-0.04	0.06	-0.63	0.531	0.743
Dementia	Astro	TMX4	-0.04	0.02	-1.73	0.0834	0.208
Dementia	EN_L2_3_IT	TMX4	-0.01	0.02	-0.42	0.676	0.806
Dementia	EN_L3_5_IT_1	TMX4	-0.04	0.03	-1.47	0.142	0.377
Dementia	EN_L3_5_IT_2	TMX4	-0.02	0.02	-0.77	0.44	0.66
Dementia	EN_L3_5_IT_3	TMX4	-0.01	0.02	-0.47	0.637	0.781
Dementia	EN_L5_6_NP	TMX4	0.02	0.03	0.46	0.647	0.933
Dementia	EN_L5_ET	TMX4	0.23	0.40	0.57	0.572	0.998
Dementia	EN_L6B	TMX4	-0.01	0.03	-0.45	0.653	0.874
Dementia	EN_L6_CT	TMX4	-0.01	0.03	-0.40	0.688	0.878
Dementia	EN_L6_IT_1	TMX4	0.03	0.03	0.84	0.401	0.719
Dementia	EN_L6_IT_2	TMX4	0.02	0.03	0.46	0.644	0.893
Dementia	Endo	TMX4	0.21	0.15	1.37	0.17	0.691
Dementia	IN_ADARB2	TMX4	0.05	0.03	1.63	0.103	0.44
Dementia	IN_LAMP5_LHX6	TMX4	0.04	0.03	1.21	0.228	0.528
Dementia	IN_LAMP5_RELN	TMX4	0.03	0.03	0.95	0.344	0.685
Dementia	IN_PVALB	TMX4	0.05	0.03	1.93	0.053	0.277
Dementia	IN_PVALB_CHC	TMX4	-0.02	0.04	-0.51	0.613	0.876
Dementia	IN_SST	TMX4	0.07	0.03	2.76	0.00584	0.0859
Dementia	IN_VIP	TMX4	0.02	0.02	0.94	0.346	0.569
Dementia	Micro	TMX4	0.03	0.04	0.85	0.394	0.647
Dementia	OPC	TMX4	-0.03	0.02	-1.22	0.221	0.534
Dementia	Oligo	TMX4	0.01	0.02	0.42	0.675	0.821
Dementia	PC	TMX4	0.12	0.13	0.88	0.381	0.858
Dementia	Astro	TNC	-0.06	0.08	-0.79	0.432	0.612
Dementia	EN_L2_3_IT	TNC	-0.04	0.06	-0.55	0.58	0.739
Dementia	EN_L3_5_IT_3	TNC	-0.17	0.18	-0.90	0.368	0.562
Dementia	Micro	TNC	-0.19	0.08	-2.48	0.0133	0.0861
Dementia	OPC	TNC	0.11	0.11	1.01	0.31	0.622
Dementia	Oligo	TNC	0.01	0.06	0.21	0.835	0.916
Dementia	Astro	TNFAIP1	0.04	0.03	1.22	0.224	0.403
Dementia	EN_L2_3_IT	TNFAIP1	0.01	0.02	0.25	0.802	0.889
Dementia	EN_L3_5_IT_1	TNFAIP1	0.04	0.04	1.14	0.253	0.519
Dementia	EN_L3_5_IT_2	TNFAIP1	-0.05	0.03	-1.72	0.0858	0.254
Dementia	EN_L3_5_IT_3	TNFAIP1	0.00	0.03	0.01	0.992	0.996
Dementia	EN_L5_6_NP	TNFAIP1	0.01	0.05	0.11	0.916	0.986
Dementia	EN_L6B	TNFAIP1	-0.04	0.05	-0.79	0.431	0.756
Dementia	EN_L6_CT	TNFAIP1	-0.01	0.05	-0.18	0.86	0.949
Dementia	EN_L6_IT_1	TNFAIP1	-0.05	0.04	-1.24	0.214	0.557
Dementia	EN_L6_IT_2	TNFAIP1	0.01	0.06	0.22	0.823	0.955
Dementia	Endo	TNFAIP1	0.03	0.06	0.51	0.613	0.927
Dementia	IN_ADARB2	TNFAIP1	0.04	0.05	0.72	0.47	0.799
Dementia	IN_LAMP5_RELN	TNFAIP1	0.04	0.05	0.68	0.494	0.784
Dementia	IN_PVALB	TNFAIP1	-0.04	0.03	-1.17	0.24	0.562
Dementia	IN_SST	TNFAIP1	-0.04	0.04	-1.11	0.266	0.591
Dementia	IN_VIP	TNFAIP1	0.06	0.03	1.91	0.0556	0.184
Dementia	Micro	TNFAIP1	0.09	0.05	1.89	0.0588	0.223
Dementia	OPC	TNFAIP1	0.01	0.04	0.21	0.837	0.937
Dementia	Oligo	TNFAIP1	0.04	0.02	2.20	0.0277	0.113
Dementia	Astro	TNFAIP2	-0.05	0.07	-0.78	0.437	0.615
Dementia	EN_L2_3_IT	TNFAIP2	-0.06	0.04	-1.34	0.18	0.347
Dementia	EN_L3_5_IT_2	TNFAIP2	-0.12	0.06	-2.04	0.041	0.161
Dementia	EN_L3_5_IT_3	TNFAIP2	-0.13	0.06	-1.95	0.0506	0.15
Dementia	IN_PVALB	TNFAIP2	-0.00	0.08	-0.05	0.962	0.985
Dementia	IN_SST	TNFAIP2	-0.00	0.07	-0.01	0.995	0.999
Dementia	Micro	TNFAIP2	0.01	0.06	0.24	0.814	0.914
Dementia	Oligo	TNFAIP2	-0.11	0.06	-1.80	0.0711	0.21
Dementia	PVM	TNFAIP2	-0.30	0.10	-3.09	0.00197	0.27
Dementia	Adaptive	TNFAIP3	-0.06	0.16	-0.38	0.702	0.992
Dementia	Astro	TNFAIP3	0.01	0.06	0.20	0.841	0.913
Dementia	Micro	TNFAIP3	0.02	0.06	0.41	0.678	0.842
Dementia	Oligo	TNFAIP3	0.04	0.06	0.73	0.464	0.673
Dementia	Astro	TNFAIP6	0.05	0.07	0.66	0.508	0.675
Dementia	EN_L2_3_IT	TNFAIP6	-0.04	0.06	-0.79	0.43	0.615
Dementia	OPC	TNFAIP6	0.08	0.07	1.21	0.228	0.541
Dementia	Oligo	TNFAIP6	0.13	0.04	3.11	0.00187	0.0179
Dementia	Adaptive	TNFAIP8	0.11	0.07	1.53	0.126	0.705
Dementia	Astro	TNFAIP8	-0.00	0.06	-0.04	0.971	0.985
Dementia	EN_L2_3_IT	TNFAIP8	0.02	0.05	0.34	0.731	0.843
Dementia	Endo	TNFAIP8	0.24	0.07	3.19	0.00144	0.102
Dementia	IN_VIP	TNFAIP8	0.07	0.06	1.31	0.191	0.399
Dementia	Micro	TNFAIP8	0.26	0.04	6.29	3.14e-10	1.08e-07
Dementia	Oligo	TNFAIP8	0.07	0.05	1.34	0.181	0.382
Dementia	PC	TNFAIP8	-0.02	0.17	-0.10	0.917	0.993
Dementia	PVM	TNFAIP8	0.02	0.07	0.27	0.784	0.96
Dementia	SMC	TNFAIP8	0.04	0.32	0.13	0.897	0.974
Dementia	Astro	TNFAIP8L1	0.04	0.05	0.88	0.381	0.567
Dementia	EN_L2_3_IT	TNFAIP8L1	0.00	0.02	0.01	0.994	0.996
Dementia	EN_L3_5_IT_1	TNFAIP8L1	-0.01	0.04	-0.17	0.865	0.939
Dementia	EN_L3_5_IT_2	TNFAIP8L1	0.00	0.03	0.12	0.901	0.953
Dementia	EN_L3_5_IT_3	TNFAIP8L1	-0.02	0.03	-0.60	0.55	0.716
Dementia	EN_L5_6_NP	TNFAIP8L1	0.13	0.19	0.70	0.483	0.884
Dementia	EN_L6B	TNFAIP8L1	-0.09	0.05	-1.75	0.0801	0.36
Dementia	EN_L6_CT	TNFAIP8L1	0.06	0.15	0.42	0.678	0.871
Dementia	EN_L6_IT_1	TNFAIP8L1	-0.03	0.04	-0.76	0.449	0.755
Dementia	EN_L6_IT_2	TNFAIP8L1	-0.02	0.06	-0.26	0.798	0.947
Dementia	IN_ADARB2	TNFAIP8L1	-0.03	0.06	-0.57	0.567	0.848
Dementia	IN_PVALB	TNFAIP8L1	0.02	0.06	0.41	0.685	0.872
Dementia	IN_SST	TNFAIP8L1	-0.11	0.06	-1.92	0.0555	0.274
Dementia	IN_VIP	TNFAIP8L1	-0.05	0.03	-1.88	0.0595	0.192
Dementia	Micro	TNFAIP8L1	0.05	0.04	1.29	0.198	0.449
Dementia	OPC	TNFAIP8L1	-0.03	0.06	-0.60	0.551	0.79
Dementia	Oligo	TNFAIP8L1	0.05	0.04	1.40	0.163	0.358
Dementia	PC	TNFAIP8L1	0.08	0.15	0.54	0.591	0.92
Dementia	Astro	TNFAIP8L3	-0.04	0.04	-0.88	0.377	0.562
Dementia	EN_L2_3_IT	TNFAIP8L3	-0.08	0.05	-1.76	0.0788	0.2
Dementia	EN_L3_5_IT_1	TNFAIP8L3	-0.01	0.06	-0.12	0.901	0.957
Dementia	EN_L3_5_IT_2	TNFAIP8L3	-0.20	0.05	-4.35	1.39e-05	0.000525
Dementia	EN_L3_5_IT_3	TNFAIP8L3	-0.18	0.04	-4.36	1.3e-05	0.000356
Dementia	EN_L6B	TNFAIP8L3	-0.06	0.17	-0.32	0.746	0.916
Dementia	EN_L6_CT	TNFAIP8L3	-0.12	0.05	-2.17	0.0302	0.184
Dementia	EN_L6_IT_1	TNFAIP8L3	-0.10	0.06	-1.78	0.0754	0.351
Dementia	EN_L6_IT_2	TNFAIP8L3	-0.03	0.07	-0.44	0.66	0.896
Dementia	IN_ADARB2	TNFAIP8L3	0.14	0.04	3.06	0.0022	0.0745
Dementia	IN_LAMP5_LHX6	TNFAIP8L3	0.05	0.04	1.34	0.181	0.471
Dementia	IN_LAMP5_RELN	TNFAIP8L3	-0.02	0.03	-0.65	0.519	0.8
Dementia	IN_SST	TNFAIP8L3	-0.13	0.06	-2.08	0.0374	0.224
Dementia	IN_VIP	TNFAIP8L3	0.13	0.04	2.85	0.00441	0.0348
Dementia	Micro	TNFAIP8L3	0.21	0.22	0.95	0.341	0.604
Dementia	Oligo	TNFAIP8L3	-0.05	0.05	-0.99	0.322	0.545
Dementia	Endo	TNFRSF10A	0.17	0.07	2.53	0.0113	0.257
Dementia	Micro	TNFRSF10A	-0.01	0.05	-0.18	0.86	0.934
Dementia	Astro	TNFRSF10B	0.17	0.05	3.22	0.00128	0.0113
Dementia	EN_L2_3_IT	TNFRSF10B	0.07	0.04	1.76	0.0784	0.199
Dementia	EN_L3_5_IT_3	TNFRSF10B	-0.16	0.06	-2.42	0.0156	0.0673
Dementia	EN_L6_CT	TNFRSF10B	-0.11	0.17	-0.64	0.52	0.776
Dementia	EN_L6_IT_1	TNFRSF10B	-0.20	0.19	-1.05	0.294	0.635
Dementia	Endo	TNFRSF10B	0.05	0.07	0.75	0.453	0.874
Dementia	Micro	TNFRSF10B	0.05	0.03	1.61	0.107	0.315
Dementia	OPC	TNFRSF10B	0.09	0.04	2.37	0.0179	0.18
Dementia	Oligo	TNFRSF10B	-0.00	0.05	-0.06	0.953	0.976
Dementia	Endo	TNFRSF10D	0.17	0.07	2.31	0.0209	0.327
Dementia	Micro	TNFRSF10D	-0.02	0.05	-0.42	0.674	0.839
Dementia	EN_L2_3_IT	TNFRSF11A	0.06	0.03	1.78	0.0748	0.193
Dementia	EN_L3_5_IT_2	TNFRSF11A	-0.01	0.07	-0.19	0.848	0.925
Dementia	EN_L3_5_IT_3	TNFRSF11A	-0.06	0.04	-1.64	0.1	0.24
Dementia	EN_L5_6_NP	TNFRSF11A	-0.08	0.05	-1.54	0.123	0.671
Dementia	EN_L6_IT_1	TNFRSF11A	0.04	0.05	0.69	0.49	0.784
Dementia	Micro	TNFRSF11A	0.04	0.06	0.62	0.534	0.752
Dementia	Oligo	TNFRSF11A	0.02	0.06	0.39	0.697	0.835
Dementia	Astro	TNFRSF11B	0.20	0.06	3.61	0.000307	0.00409
Dementia	EN_L2_3_IT	TNFRSF11B	-0.30	0.06	-4.80	1.55e-06	0.000154
Dementia	Micro	TNFRSF11B	0.90	0.13	6.90	5.07e-12	3.31e-09
Dementia	OPC	TNFRSF11B	0.30	0.08	3.57	0.000354	0.0268
Dementia	Micro	TNFRSF13C	-0.18	0.08	-2.25	0.0243	0.128
Dementia	Astro	TNFRSF14	0.03	0.04	0.64	0.524	0.689
Dementia	EN_L2_3_IT	TNFRSF14	-0.05	0.03	-1.43	0.153	0.312
Dementia	EN_L3_5_IT_1	TNFRSF14	-0.15	0.05	-3.17	0.00155	0.0279
Dementia	EN_L3_5_IT_2	TNFRSF14	-0.11	0.05	-2.41	0.0161	0.0887
Dementia	EN_L3_5_IT_3	TNFRSF14	-0.05	0.05	-0.90	0.369	0.563
Dementia	EN_L6_IT_1	TNFRSF14	0.08	0.12	0.70	0.483	0.78
Dementia	Endo	TNFRSF14	-0.09	0.12	-0.72	0.47	0.879
Dementia	Micro	TNFRSF14	0.16	0.05	3.35	0.000821	0.0131
Dementia	OPC	TNFRSF14	0.00	0.05	0.04	0.965	0.987
Dementia	Oligo	TNFRSF14	0.03	0.05	0.65	0.519	0.714
Dementia	PVM	TNFRSF14	-0.24	0.21	-1.14	0.253	0.783
Dementia	EN_L2_3_IT	TNFRSF18	-0.36	0.07	-5.32	1.02e-07	2.38e-05
Dementia	Astro	TNFRSF19	-0.05	0.07	-0.71	0.48	0.652
Dementia	EN_L2_3_IT	TNFRSF19	0.09	0.04	2.13	0.0329	0.11
Dementia	EN_L3_5_IT_1	TNFRSF19	0.13	0.04	2.96	0.00306	0.0414
Dementia	EN_L3_5_IT_2	TNFRSF19	0.21	0.04	5.57	2.6e-08	4.16e-06
Dementia	EN_L3_5_IT_3	TNFRSF19	0.15	0.04	3.39	0.000695	0.00726
Dementia	EN_L5_6_NP	TNFRSF19	0.10	0.08	1.36	0.175	0.711
Dementia	EN_L5_ET	TNFRSF19	-0.14	0.38	-0.35	0.723	0.998
Dementia	EN_L6B	TNFRSF19	0.11	0.06	1.70	0.0884	0.378
Dementia	EN_L6_CT	TNFRSF19	0.10	0.05	2.05	0.0399	0.219
Dementia	EN_L6_IT_1	TNFRSF19	0.03	0.04	0.63	0.53	0.805
Dementia	EN_L6_IT_2	TNFRSF19	0.06	0.04	1.35	0.178	0.597
Dementia	IN_ADARB2	TNFRSF19	0.07	0.05	1.54	0.124	0.473
Dementia	IN_LAMP5_LHX6	TNFRSF19	0.15	0.06	2.51	0.0119	0.115
Dementia	IN_LAMP5_RELN	TNFRSF19	0.13	0.07	1.69	0.0907	0.381
Dementia	IN_PVALB	TNFRSF19	0.18	0.05	3.76	0.000168	0.0126
Dementia	IN_PVALB_CHC	TNFRSF19	0.09	0.06	1.66	0.0968	0.483
Dementia	IN_SST	TNFRSF19	0.12	0.05	2.42	0.0155	0.145
Dementia	IN_VIP	TNFRSF19	0.08	0.03	2.88	0.00393	0.0322
Dementia	OPC	TNFRSF19	0.07	0.03	2.01	0.0449	0.267
Dementia	Oligo	TNFRSF19	0.16	0.05	3.18	0.00147	0.0151
Dementia	VLMC	TNFRSF19	-0.29	0.09	-3.05	0.00228	0.0434
Dementia	Astro	TNFRSF1A	0.05	0.05	1.13	0.259	0.442
Dementia	EN_L2_3_IT	TNFRSF1A	0.07	0.04	1.56	0.119	0.263
Dementia	EN_L3_5_IT_2	TNFRSF1A	0.01	0.03	0.28	0.776	0.887
Dementia	EN_L3_5_IT_3	TNFRSF1A	-0.06	0.06	-0.95	0.343	0.54
Dementia	Endo	TNFRSF1A	0.04	0.06	0.73	0.464	0.879
Dementia	Micro	TNFRSF1A	0.08	0.03	2.82	0.00476	0.0435
Dementia	OPC	TNFRSF1A	0.08	0.05	1.46	0.146	0.453
Dementia	Oligo	TNFRSF1A	0.03	0.05	0.71	0.48	0.686
Dementia	PC	TNFRSF1A	-0.01	0.13	-0.04	0.966	0.997
Dementia	PVM	TNFRSF1A	-0.07	0.07	-0.99	0.322	0.813
Dementia	VLMC	TNFRSF1A	0.02	0.17	0.10	0.917	0.966
Dementia	Adaptive	TNFRSF1B	0.01	0.10	0.12	0.905	0.992
Dementia	Endo	TNFRSF1B	-0.04	0.06	-0.75	0.455	0.876
Dementia	Micro	TNFRSF1B	0.14	0.05	2.93	0.00338	0.0346
Dementia	Oligo	TNFRSF1B	0.05	0.06	0.89	0.372	0.592
Dementia	PC	TNFRSF1B	0.15	0.07	2.22	0.0266	0.436
Dementia	PVM	TNFRSF1B	0.13	0.08	1.68	0.0921	0.624
Dementia	Astro	TNFRSF21	-0.07	0.05	-1.46	0.144	0.3
Dementia	EN_L2_3_IT	TNFRSF21	0.05	0.02	2.81	0.00489	0.0304
Dementia	EN_L3_5_IT_1	TNFRSF21	0.05	0.03	1.64	0.101	0.315
Dementia	EN_L3_5_IT_2	TNFRSF21	0.01	0.02	0.44	0.657	0.818
Dementia	EN_L3_5_IT_3	TNFRSF21	-0.01	0.05	-0.14	0.887	0.937
Dementia	EN_L5_6_NP	TNFRSF21	-0.01	0.04	-0.17	0.867	0.978
Dementia	EN_L5_ET	TNFRSF21	0.07	0.37	0.19	0.847	1
Dementia	EN_L6B	TNFRSF21	-0.06	0.04	-1.51	0.131	0.457
Dementia	EN_L6_CT	TNFRSF21	-0.03	0.03	-1.20	0.231	0.547
Dementia	EN_L6_IT_1	TNFRSF21	0.03	0.03	0.94	0.349	0.683
Dementia	EN_L6_IT_2	TNFRSF21	0.00	0.04	0.12	0.901	0.977
Dementia	IN_ADARB2	TNFRSF21	-0.02	0.04	-0.61	0.54	0.833
Dementia	IN_LAMP5_LHX6	TNFRSF21	0.03	0.05	0.55	0.582	0.811
Dementia	IN_LAMP5_RELN	TNFRSF21	0.06	0.04	1.61	0.108	0.412
Dementia	IN_PVALB	TNFRSF21	-0.02	0.02	-0.86	0.389	0.692
Dementia	IN_PVALB_CHC	TNFRSF21	-0.13	0.04	-3.04	0.00236	0.074
Dementia	IN_SST	TNFRSF21	-0.03	0.03	-1.07	0.286	0.612
Dementia	IN_VIP	TNFRSF21	-0.08	0.02	-3.43	0.000596	0.00966
Dementia	OPC	TNFRSF21	-0.05	0.03	-2.08	0.0375	0.247
Dementia	Oligo	TNFRSF21	-0.20	0.05	-4.08	4.54e-05	0.00143
Dementia	PC	TNFRSF21	0.00	0.06	0.02	0.983	0.998
Dementia	Astro	TNFRSF25	0.05	0.04	1.08	0.279	0.464
Dementia	EN_L2_3_IT	TNFRSF25	0.01	0.03	0.26	0.797	0.887
Dementia	EN_L3_5_IT_1	TNFRSF25	0.05	0.03	1.64	0.1	0.314
Dementia	EN_L3_5_IT_2	TNFRSF25	-0.03	0.03	-0.84	0.401	0.628
Dementia	EN_L3_5_IT_3	TNFRSF25	-0.05	0.03	-1.60	0.11	0.255
Dementia	EN_L5_6_NP	TNFRSF25	0.01	0.05	0.16	0.874	0.979
Dementia	EN_L5_ET	TNFRSF25	-0.21	0.39	-0.55	0.583	0.998
Dementia	EN_L6B	TNFRSF25	-0.03	0.05	-0.60	0.55	0.825
Dementia	EN_L6_CT	TNFRSF25	-0.01	0.04	-0.16	0.876	0.955
Dementia	EN_L6_IT_1	TNFRSF25	0.09	0.03	2.65	0.00807	0.112
Dementia	EN_L6_IT_2	TNFRSF25	0.05	0.05	0.97	0.332	0.737
Dementia	IN_ADARB2	TNFRSF25	-0.04	0.04	-1.17	0.242	0.622
Dementia	IN_LAMP5_LHX6	TNFRSF25	-0.05	0.03	-1.44	0.151	0.433
Dementia	IN_LAMP5_RELN	TNFRSF25	-0.02	0.03	-0.61	0.54	0.812
Dementia	IN_PVALB	TNFRSF25	-0.00	0.03	-0.00	1	1
Dementia	IN_SST	TNFRSF25	-0.01	0.04	-0.24	0.808	0.929
Dementia	IN_VIP	TNFRSF25	-0.00	0.03	-0.06	0.953	0.977
Dementia	Micro	TNFRSF25	-0.25	0.05	-4.77	1.8e-06	0.000121
Dementia	OPC	TNFRSF25	0.04	0.04	0.93	0.353	0.656
Dementia	Oligo	TNFRSF25	-0.01	0.05	-0.24	0.809	0.902
Dementia	EN_L2_3_IT	TNFRSF8	-0.04	0.05	-0.76	0.45	0.633
Dementia	Oligo	TNFRSF8	-0.07	0.05	-1.26	0.206	0.413
Dementia	Endo	TNFSF10	-0.14	0.09	-1.46	0.145	0.655
Dementia	Micro	TNFSF10	-0.15	0.05	-3.18	0.00149	0.0198
Dementia	Astro	TNFSF13B	0.11	0.04	2.67	0.00767	0.0389
Dementia	EN_L2_3_IT	TNFSF13B	0.10	0.03	3.22	0.00127	0.0125
Dementia	EN_L3_5_IT_1	TNFSF13B	0.15	0.05	2.96	0.00313	0.0418
Dementia	EN_L3_5_IT_2	TNFSF13B	0.21	0.05	3.93	8.52e-05	0.00208
Dementia	EN_L3_5_IT_3	TNFSF13B	0.11	0.05	2.24	0.0249	0.0919
Dementia	EN_L5_6_NP	TNFSF13B	0.10	0.07	1.57	0.116	0.661
Dementia	EN_L5_ET	TNFSF13B	0.19	0.43	0.44	0.658	0.998
Dementia	EN_L6B	TNFSF13B	0.06	0.05	1.05	0.294	0.65
Dementia	EN_L6_CT	TNFSF13B	0.08	0.06	1.35	0.178	0.485
Dementia	EN_L6_IT_1	TNFSF13B	0.16	0.05	3.10	0.00193	0.0498
Dementia	EN_L6_IT_2	TNFSF13B	0.11	0.06	1.93	0.0542	0.39
Dementia	Endo	TNFSF13B	-0.15	0.18	-0.84	0.404	0.847
Dementia	IN_ADARB2	TNFSF13B	-0.06	0.05	-1.08	0.278	0.654
Dementia	IN_LAMP5_LHX6	TNFSF13B	0.01	0.06	0.17	0.864	0.945
Dementia	IN_LAMP5_RELN	TNFSF13B	-0.00	0.05	-0.10	0.923	0.978
Dementia	IN_PVALB	TNFSF13B	-0.01	0.04	-0.18	0.857	0.946
Dementia	IN_PVALB_CHC	TNFSF13B	0.07	0.06	1.04	0.299	0.711
Dementia	IN_SST	TNFSF13B	0.08	0.05	1.62	0.106	0.374
Dementia	IN_VIP	TNFSF13B	-0.04	0.04	-1.11	0.268	0.491
Dementia	Micro	TNFSF13B	0.21	0.05	4.69	2.76e-06	0.000164
Dementia	OPC	TNFSF13B	0.08	0.04	1.78	0.0743	0.335
Dementia	Oligo	TNFSF13B	0.11	0.04	3.19	0.00141	0.0147
Dementia	PVM	TNFSF13B	0.05	0.11	0.48	0.632	0.929
Dementia	Astro	TNFSF14	-0.01	0.07	-0.14	0.891	0.943
Dementia	Astro	TNFSF18	0.14	0.17	0.83	0.406	0.589
Dementia	EN_L2_3_IT	TNFSF18	-0.02	0.06	-0.25	0.805	0.891
Dementia	Astro	TNFSF4	0.03	0.04	0.71	0.48	0.652
Dementia	EN_L2_3_IT	TNFSF4	0.03	0.03	0.81	0.415	0.602
Dementia	EN_L3_5_IT_1	TNFSF4	0.08	0.06	1.51	0.13	0.359
Dementia	EN_L3_5_IT_2	TNFSF4	0.11	0.04	2.53	0.0114	0.0704
Dementia	EN_L3_5_IT_3	TNFSF4	0.08	0.04	1.96	0.0504	0.149
Dementia	EN_L6B	TNFSF4	0.13	0.16	0.84	0.401	0.736
Dementia	EN_L6_CT	TNFSF4	0.07	0.15	0.47	0.641	0.854
Dementia	EN_L6_IT_1	TNFSF4	0.07	0.05	1.28	0.202	0.543
Dementia	IN_ADARB2	TNFSF4	0.14	0.18	0.79	0.428	0.771
Dementia	IN_PVALB	TNFSF4	-0.03	0.03	-0.95	0.344	0.655
Dementia	IN_SST	TNFSF4	-0.02	0.05	-0.39	0.7	0.881
Dementia	IN_VIP	TNFSF4	0.04	0.04	0.81	0.418	0.636
Dementia	Oligo	TNFSF4	-0.01	0.03	-0.23	0.816	0.906
Dementia	Micro	TNFSF8	0.10	0.04	2.26	0.0237	0.127
Dementia	EN_L2_3_IT	TNFSF9	-0.04	0.06	-0.68	0.495	0.672
Dementia	Oligo	TNFSF9	0.03	0.04	0.69	0.489	0.692
Dementia	Adaptive	TNIK	0.04	0.08	0.50	0.614	0.979
Dementia	Astro	TNIK	-0.10	0.03	-3.54	0.000406	0.00498
Dementia	EN_L2_3_IT	TNIK	0.01	0.01	0.63	0.53	0.701
Dementia	EN_L3_5_IT_1	TNIK	0.02	0.02	1.00	0.32	0.589
Dementia	EN_L3_5_IT_2	TNIK	0.03	0.02	2.01	0.0442	0.169
Dementia	EN_L3_5_IT_3	TNIK	0.04	0.01	3.13	0.00174	0.0142
Dementia	EN_L5_6_NP	TNIK	0.01	0.02	0.59	0.554	0.908
Dementia	EN_L5_ET	TNIK	0.10	0.19	0.54	0.592	0.998
Dementia	EN_L6B	TNIK	0.00	0.02	0.09	0.926	0.975
Dementia	EN_L6_CT	TNIK	0.04	0.02	2.47	0.0136	0.113
Dementia	EN_L6_IT_1	TNIK	0.00	0.02	0.15	0.883	0.961
Dementia	EN_L6_IT_2	TNIK	0.01	0.03	0.23	0.817	0.953
Dementia	Endo	TNIK	0.10	0.13	0.77	0.44	0.865
Dementia	IN_ADARB2	TNIK	0.00	0.02	0.10	0.92	0.977
Dementia	IN_LAMP5_LHX6	TNIK	0.14	0.05	2.89	0.00389	0.0618
Dementia	IN_LAMP5_RELN	TNIK	0.03	0.03	1.26	0.208	0.558
Dementia	IN_PVALB	TNIK	0.04	0.01	2.86	0.00421	0.0807
Dementia	IN_PVALB_CHC	TNIK	0.04	0.02	1.80	0.0715	0.426
Dementia	IN_SST	TNIK	-0.01	0.01	-0.52	0.603	0.835
Dementia	IN_VIP	TNIK	0.01	0.01	1.24	0.215	0.429
Dementia	Micro	TNIK	-0.04	0.04	-1.07	0.282	0.544
Dementia	OPC	TNIK	0.05	0.02	2.13	0.0329	0.235
Dementia	Oligo	TNIK	-0.04	0.03	-1.46	0.144	0.331
Dementia	PC	TNIK	0.02	0.06	0.32	0.751	0.959
Dementia	VLMC	TNIK	-0.15	0.08	-1.95	0.0516	0.216
Dementia	Astro	TNIP1	0.01	0.03	0.19	0.853	0.921
Dementia	EN_L2_3_IT	TNIP1	-0.01	0.02	-0.55	0.585	0.743
Dementia	EN_L3_5_IT_1	TNIP1	-0.01	0.05	-0.12	0.905	0.958
Dementia	EN_L3_5_IT_2	TNIP1	-0.00	0.03	-0.09	0.932	0.968
Dementia	EN_L3_5_IT_3	TNIP1	-0.04	0.03	-1.35	0.175	0.351
Dementia	EN_L5_6_NP	TNIP1	-0.07	0.05	-1.43	0.152	0.694
Dementia	EN_L6B	TNIP1	0.11	0.06	1.95	0.0509	0.289
Dementia	EN_L6_CT	TNIP1	-0.08	0.05	-1.63	0.102	0.364
Dementia	EN_L6_IT_1	TNIP1	-0.06	0.04	-1.45	0.148	0.472
Dementia	EN_L6_IT_2	TNIP1	-0.10	0.06	-1.75	0.0809	0.451
Dementia	Endo	TNIP1	-0.02	0.13	-0.16	0.875	0.982
Dementia	IN_ADARB2	TNIP1	0.07	0.05	1.40	0.161	0.526
Dementia	IN_LAMP5_LHX6	TNIP1	-0.10	0.06	-1.66	0.0976	0.351
Dementia	IN_LAMP5_RELN	TNIP1	-0.00	0.05	-0.06	0.955	0.987
Dementia	IN_PVALB	TNIP1	0.03	0.03	0.92	0.357	0.665
Dementia	IN_PVALB_CHC	TNIP1	-0.02	0.06	-0.26	0.794	0.942
Dementia	IN_SST	TNIP1	0.07	0.04	1.86	0.0631	0.292
Dementia	IN_VIP	TNIP1	-0.04	0.03	-1.54	0.123	0.305
Dementia	Micro	TNIP1	0.08	0.04	2.13	0.0331	0.156
Dementia	OPC	TNIP1	0.02	0.04	0.52	0.602	0.821
Dementia	Oligo	TNIP1	0.06	0.02	3.07	0.00213	0.0195
Dementia	PC	TNIP1	-0.16	0.14	-1.12	0.262	0.804
Dementia	Astro	TNIP2	0.05	0.04	1.28	0.202	0.376
Dementia	EN_L2_3_IT	TNIP2	0.01	0.04	0.24	0.81	0.894
Dementia	EN_L3_5_IT_2	TNIP2	-0.15	0.14	-1.05	0.293	0.526
Dementia	Micro	TNIP2	-0.05	0.04	-1.08	0.281	0.541
Dementia	Oligo	TNIP2	0.03	0.03	1.23	0.22	0.431
Dementia	EN_L6B	TNIP3	-0.11	0.07	-1.65	0.0989	0.4
Dementia	Astro	TNK1	-0.04	0.14	-0.26	0.797	0.886
Dementia	EN_L2_3_IT	TNK1	-0.01	0.05	-0.14	0.892	0.941
Dementia	EN_L3_5_IT_2	TNK1	-0.03	0.05	-0.70	0.486	0.697
Dementia	Oligo	TNK1	-0.15	0.06	-2.66	0.0078	0.0487
Dementia	Astro	TNK2	0.03	0.02	1.45	0.147	0.305
Dementia	EN_L2_3_IT	TNK2	-0.00	0.02	-0.28	0.781	0.877
Dementia	EN_L3_5_IT_1	TNK2	-0.04	0.03	-1.50	0.133	0.363
Dementia	EN_L3_5_IT_2	TNK2	-0.03	0.02	-1.55	0.121	0.314
Dementia	EN_L3_5_IT_3	TNK2	-0.03	0.02	-1.54	0.122	0.275
Dementia	EN_L5_6_NP	TNK2	-0.01	0.03	-0.48	0.632	0.929
Dementia	EN_L5_ET	TNK2	0.13	0.29	0.45	0.656	0.998
Dementia	EN_L6B	TNK2	-0.03	0.03	-0.95	0.343	0.692
Dementia	EN_L6_CT	TNK2	-0.04	0.03	-1.61	0.107	0.374
Dementia	EN_L6_IT_1	TNK2	-0.01	0.03	-0.24	0.811	0.934
Dementia	EN_L6_IT_2	TNK2	0.01	0.03	0.35	0.728	0.926
Dementia	IN_ADARB2	TNK2	0.00	0.03	0.13	0.899	0.972
Dementia	IN_LAMP5_LHX6	TNK2	-0.03	0.03	-0.96	0.336	0.643
Dementia	IN_LAMP5_RELN	TNK2	-0.03	0.02	-1.26	0.209	0.559
Dementia	IN_PVALB	TNK2	0.00	0.02	0.08	0.939	0.977
Dementia	IN_PVALB_CHC	TNK2	-0.05	0.03	-1.38	0.169	0.594
Dementia	IN_SST	TNK2	-0.01	0.02	-0.26	0.791	0.923
Dementia	IN_VIP	TNK2	-0.04	0.02	-2.57	0.0103	0.0614
Dementia	Micro	TNK2	0.05	0.02	1.98	0.0477	0.195
Dementia	OPC	TNK2	-0.05	0.03	-1.70	0.0886	0.361
Dementia	Oligo	TNK2	0.01	0.02	0.30	0.767	0.88
Dementia	PVM	TNK2	-0.12	0.19	-0.67	0.506	0.876
Dementia	Adaptive	TNKS	-0.05	0.07	-0.64	0.52	0.947
Dementia	Astro	TNKS	-0.01	0.02	-0.59	0.553	0.711
Dementia	EN_L2_3_IT	TNKS	0.02	0.01	1.76	0.0793	0.2
Dementia	EN_L3_5_IT_1	TNKS	0.02	0.02	1.03	0.303	0.574
Dementia	EN_L3_5_IT_2	TNKS	0.03	0.01	2.33	0.0197	0.101
Dementia	EN_L3_5_IT_3	TNKS	0.05	0.01	4.23	2.32e-05	0.000538
Dementia	EN_L5_6_NP	TNKS	0.02	0.02	0.95	0.342	0.82
Dementia	EN_L5_ET	TNKS	-0.13	0.17	-0.75	0.456	0.998
Dementia	EN_L6B	TNKS	0.04	0.02	1.98	0.0482	0.282
Dementia	EN_L6_CT	TNKS	0.04	0.02	2.63	0.00853	0.0851
Dementia	EN_L6_IT_1	TNKS	0.02	0.02	1.22	0.222	0.566
Dementia	EN_L6_IT_2	TNKS	0.02	0.02	1.02	0.306	0.718
Dementia	Endo	TNKS	-0.05	0.04	-1.25	0.211	0.729
Dementia	IN_ADARB2	TNKS	0.03	0.02	1.44	0.149	0.51
Dementia	IN_LAMP5_LHX6	TNKS	0.07	0.02	3.24	0.00119	0.0299
Dementia	IN_LAMP5_RELN	TNKS	0.05	0.02	3.14	0.00167	0.0462
Dementia	IN_PVALB	TNKS	0.03	0.01	2.05	0.0403	0.242
Dementia	IN_PVALB_CHC	TNKS	0.02	0.02	0.92	0.356	0.748
Dementia	IN_SST	TNKS	0.04	0.01	2.81	0.00493	0.079
Dementia	IN_VIP	TNKS	0.01	0.01	0.93	0.352	0.574
Dementia	Micro	TNKS	0.00	0.02	0.20	0.838	0.925
Dementia	OPC	TNKS	0.05	0.02	2.19	0.0287	0.22
Dementia	Oligo	TNKS	0.05	0.02	2.57	0.0101	0.0579
Dementia	PC	TNKS	0.01	0.04	0.21	0.835	0.977
Dementia	PVM	TNKS	-0.01	0.06	-0.16	0.875	0.975
Dementia	SMC	TNKS	0.14	0.10	1.36	0.173	0.639
Dementia	VLMC	TNKS	0.02	0.04	0.51	0.607	0.794
Dementia	Astro	TNKS1BP1	0.12	0.03	3.63	0.000281	0.00385
Dementia	EN_L2_3_IT	TNKS1BP1	-0.06	0.03	-2.05	0.0399	0.126
Dementia	EN_L3_5_IT_1	TNKS1BP1	-0.01	0.05	-0.30	0.765	0.899
Dementia	EN_L3_5_IT_2	TNKS1BP1	-0.06	0.03	-1.77	0.0768	0.238
Dementia	EN_L3_5_IT_3	TNKS1BP1	-0.10	0.04	-2.80	0.00516	0.0309
Dementia	EN_L5_6_NP	TNKS1BP1	-0.01	0.14	-0.05	0.96	0.992
Dementia	EN_L6B	TNKS1BP1	-0.05	0.06	-0.84	0.402	0.737
Dementia	EN_L6_CT	TNKS1BP1	-0.11	0.06	-1.95	0.0515	0.25
Dementia	EN_L6_IT_1	TNKS1BP1	-0.11	0.05	-2.31	0.0209	0.188
Dementia	EN_L6_IT_2	TNKS1BP1	0.02	0.06	0.25	0.799	0.947
Dementia	Endo	TNKS1BP1	-0.00	0.14	-0.03	0.973	0.997
Dementia	IN_ADARB2	TNKS1BP1	-0.04	0.05	-0.87	0.386	0.741
Dementia	IN_LAMP5_LHX6	TNKS1BP1	-0.05	0.14	-0.35	0.727	0.881
Dementia	IN_LAMP5_RELN	TNKS1BP1	-0.04	0.05	-0.79	0.43	0.745
Dementia	IN_PVALB	TNKS1BP1	-0.08	0.04	-1.92	0.0551	0.282
Dementia	IN_SST	TNKS1BP1	-0.04	0.04	-0.94	0.348	0.669
Dementia	IN_VIP	TNKS1BP1	-0.04	0.04	-0.99	0.321	0.545
Dementia	OPC	TNKS1BP1	-0.03	0.04	-0.79	0.428	0.712
Dementia	Oligo	TNKS1BP1	0.02	0.03	0.71	0.481	0.687
Dementia	PC	TNKS1BP1	-0.01	0.06	-0.13	0.898	0.991
Dementia	Adaptive	TNKS2	0.22	0.09	2.36	0.0181	0.417
Dementia	Astro	TNKS2	-0.05	0.02	-2.67	0.00769	0.0389
Dementia	EN_L2_3_IT	TNKS2	0.02	0.01	1.44	0.151	0.308
Dementia	EN_L3_5_IT_1	TNKS2	0.03	0.02	1.86	0.0626	0.241
Dementia	EN_L3_5_IT_2	TNKS2	0.04	0.01	2.96	0.00309	0.0297
Dementia	EN_L3_5_IT_3	TNKS2	0.04	0.01	2.88	0.00401	0.0259
Dementia	EN_L5_6_NP	TNKS2	0.02	0.02	1.02	0.306	0.797
Dementia	EN_L5_ET	TNKS2	-0.35	0.24	-1.48	0.138	0.998
Dementia	EN_L6B	TNKS2	0.02	0.02	0.80	0.422	0.75
Dementia	EN_L6_CT	TNKS2	0.03	0.02	1.37	0.172	0.475
Dementia	EN_L6_IT_1	TNKS2	0.03	0.02	1.64	0.1	0.395
Dementia	EN_L6_IT_2	TNKS2	0.03	0.03	1.19	0.232	0.652
Dementia	Endo	TNKS2	0.00	0.04	0.08	0.939	0.994
Dementia	IN_ADARB2	TNKS2	-0.00	0.02	-0.12	0.902	0.973
Dementia	IN_LAMP5_LHX6	TNKS2	0.04	0.03	1.57	0.117	0.384
Dementia	IN_LAMP5_RELN	TNKS2	0.03	0.02	1.50	0.135	0.455
Dementia	IN_PVALB	TNKS2	0.01	0.02	0.64	0.522	0.785
Dementia	IN_PVALB_CHC	TNKS2	-0.01	0.03	-0.52	0.601	0.873
Dementia	IN_SST	TNKS2	0.01	0.02	0.34	0.732	0.896
Dementia	IN_VIP	TNKS2	0.01	0.01	1.00	0.317	0.541
Dementia	Micro	TNKS2	0.02	0.02	1.38	0.169	0.412
Dementia	OPC	TNKS2	0.00	0.02	0.07	0.944	0.978
Dementia	Oligo	TNKS2	0.02	0.01	1.80	0.0719	0.212
Dementia	PC	TNKS2	0.02	0.04	0.37	0.714	0.951
Dementia	PVM	TNKS2	0.02	0.07	0.29	0.769	0.956
Dementia	SMC	TNKS2	0.24	0.19	1.27	0.205	0.66
Dementia	VLMC	TNKS2	-0.03	0.05	-0.65	0.515	0.73
Dementia	EN_L2_3_IT	TNN	0.04	0.17	0.25	0.806	0.891
Dementia	Astro	TNNC2	-0.03	0.06	-0.55	0.579	0.733
Dementia	EN_L2_3_IT	TNNC2	-0.10	0.04	-2.89	0.0038	0.0258
Dementia	EN_L3_5_IT_1	TNNC2	-0.38	0.15	-2.60	0.00923	0.0797
Dementia	EN_L3_5_IT_2	TNNC2	-0.13	0.05	-2.65	0.00803	0.0559
Dementia	EN_L3_5_IT_3	TNNC2	-0.17	0.05	-3.50	0.000471	0.00548
Dementia	EN_L6_IT_1	TNNC2	-0.10	0.13	-0.74	0.461	0.764
Dementia	IN_PVALB	TNNC2	0.02	0.13	0.16	0.87	0.95
Dementia	Oligo	TNNC2	-0.09	0.05	-1.89	0.0583	0.184
Dementia	Astro	TNNT1	-0.07	0.06	-1.19	0.235	0.416
Dementia	Adaptive	TNPO1	0.11	0.09	1.22	0.221	0.804
Dementia	Astro	TNPO1	0.02	0.02	1.08	0.282	0.468
Dementia	EN_L2_3_IT	TNPO1	0.04	0.01	3.09	0.00198	0.0168
Dementia	EN_L3_5_IT_1	TNPO1	0.04	0.02	2.06	0.0395	0.187
Dementia	EN_L3_5_IT_2	TNPO1	0.02	0.01	1.49	0.136	0.338
Dementia	EN_L3_5_IT_3	TNPO1	0.04	0.01	2.52	0.0117	0.0551
Dementia	EN_L5_6_NP	TNPO1	0.05	0.02	2.30	0.0216	0.428
Dementia	EN_L5_ET	TNPO1	0.43	0.22	1.96	0.05	0.904
Dementia	EN_L6B	TNPO1	0.05	0.02	2.42	0.0154	0.153
Dementia	EN_L6_CT	TNPO1	0.07	0.02	3.50	0.00046	0.0126
Dementia	EN_L6_IT_1	TNPO1	0.02	0.02	1.00	0.318	0.657
Dementia	EN_L6_IT_2	TNPO1	0.05	0.03	1.93	0.0534	0.389
Dementia	Endo	TNPO1	-0.06	0.04	-1.32	0.186	0.706
Dementia	IN_ADARB2	TNPO1	0.04	0.02	2.22	0.0264	0.239
Dementia	IN_LAMP5_LHX6	TNPO1	0.05	0.02	1.97	0.049	0.24
Dementia	IN_LAMP5_RELN	TNPO1	0.04	0.02	1.70	0.089	0.379
Dementia	IN_PVALB	TNPO1	0.03	0.02	1.84	0.0651	0.305
Dementia	IN_PVALB_CHC	TNPO1	0.02	0.03	0.66	0.507	0.832
Dementia	IN_SST	TNPO1	0.05	0.02	2.89	0.00379	0.0687
Dementia	IN_VIP	TNPO1	0.00	0.01	0.25	0.806	0.901
Dementia	Micro	TNPO1	0.13	0.03	4.73	2.21e-06	0.000137
Dementia	OPC	TNPO1	0.00	0.02	0.13	0.899	0.962
Dementia	Oligo	TNPO1	0.03	0.01	2.18	0.0291	0.116
Dementia	PC	TNPO1	-0.02	0.05	-0.37	0.715	0.951
Dementia	PVM	TNPO1	0.02	0.06	0.25	0.804	0.965
Dementia	SMC	TNPO1	0.21	0.19	1.13	0.259	0.713
Dementia	VLMC	TNPO1	0.05	0.05	1.03	0.304	0.559
Dementia	Astro	TNPO2	0.01	0.02	0.34	0.732	0.843
Dementia	EN_L2_3_IT	TNPO2	0.02	0.01	1.53	0.127	0.274
Dementia	EN_L3_5_IT_1	TNPO2	0.03	0.02	1.40	0.163	0.406
Dementia	EN_L3_5_IT_2	TNPO2	0.01	0.02	0.60	0.55	0.744
Dementia	EN_L3_5_IT_3	TNPO2	0.03	0.02	1.82	0.0694	0.186
Dementia	EN_L5_6_NP	TNPO2	-0.00	0.03	-0.14	0.891	0.981
Dementia	EN_L5_ET	TNPO2	-0.48	0.38	-1.28	0.199	0.998
Dementia	EN_L6B	TNPO2	0.06	0.03	1.96	0.0501	0.287
Dementia	EN_L6_CT	TNPO2	0.04	0.03	1.38	0.166	0.467
Dementia	EN_L6_IT_1	TNPO2	0.08	0.02	3.13	0.00175	0.0471
Dementia	EN_L6_IT_2	TNPO2	-0.03	0.04	-0.86	0.391	0.774
Dementia	Endo	TNPO2	-0.06	0.13	-0.47	0.635	0.935
Dementia	IN_ADARB2	TNPO2	0.06	0.03	1.95	0.0514	0.326
Dementia	IN_LAMP5_LHX6	TNPO2	0.00	0.03	0.15	0.879	0.952
Dementia	IN_LAMP5_RELN	TNPO2	-0.02	0.03	-0.60	0.55	0.816
Dementia	IN_PVALB	TNPO2	-0.00	0.02	-0.06	0.954	0.983
Dementia	IN_PVALB_CHC	TNPO2	0.01	0.04	0.24	0.811	0.947
Dementia	IN_SST	TNPO2	0.01	0.02	0.38	0.707	0.886
Dementia	IN_VIP	TNPO2	-0.02	0.02	-0.97	0.333	0.556
Dementia	Micro	TNPO2	-0.03	0.03	-1.04	0.3	0.563
Dementia	OPC	TNPO2	0.00	0.02	0.04	0.965	0.987
Dementia	Oligo	TNPO2	-0.04	0.01	-2.66	0.00773	0.0485
Dementia	PC	TNPO2	-0.02	0.12	-0.13	0.894	0.991
Dementia	Adaptive	TNPO3	-0.17	0.10	-1.63	0.103	0.645
Dementia	Astro	TNPO3	0.03	0.02	1.82	0.0689	0.183
Dementia	EN_L2_3_IT	TNPO3	0.03	0.01	2.35	0.019	0.0759
Dementia	EN_L3_5_IT_1	TNPO3	0.04	0.02	1.95	0.0507	0.215
Dementia	EN_L3_5_IT_2	TNPO3	0.03	0.01	2.21	0.0273	0.124
Dementia	EN_L3_5_IT_3	TNPO3	0.04	0.02	2.31	0.021	0.082
Dementia	EN_L5_6_NP	TNPO3	0.02	0.03	0.89	0.375	0.839
Dementia	EN_L5_ET	TNPO3	-0.37	0.28	-1.33	0.184	0.998
Dementia	EN_L6B	TNPO3	0.06	0.03	2.14	0.0325	0.227
Dementia	EN_L6_CT	TNPO3	-0.01	0.02	-0.26	0.795	0.924
Dementia	EN_L6_IT_1	TNPO3	0.00	0.02	0.19	0.852	0.948
Dementia	EN_L6_IT_2	TNPO3	-0.00	0.03	-0.01	0.995	0.999
Dementia	Endo	TNPO3	-0.00	0.05	-0.02	0.985	0.999
Dementia	IN_ADARB2	TNPO3	0.05	0.02	2.22	0.0266	0.24
Dementia	IN_LAMP5_LHX6	TNPO3	0.03	0.02	1.31	0.191	0.485
Dementia	IN_LAMP5_RELN	TNPO3	0.03	0.02	1.43	0.152	0.482
Dementia	IN_PVALB	TNPO3	0.02	0.02	1.13	0.256	0.578
Dementia	IN_PVALB_CHC	TNPO3	-0.01	0.03	-0.35	0.724	0.916
Dementia	IN_SST	TNPO3	0.03	0.02	1.90	0.0579	0.28
Dementia	IN_VIP	TNPO3	0.03	0.01	1.78	0.0758	0.224
Dementia	Micro	TNPO3	0.02	0.02	0.78	0.434	0.679
Dementia	OPC	TNPO3	0.00	0.02	0.13	0.897	0.961
Dementia	Oligo	TNPO3	-0.00	0.01	-0.26	0.796	0.896
Dementia	PC	TNPO3	-0.04	0.06	-0.61	0.541	0.906
Dementia	PVM	TNPO3	-0.04	0.07	-0.65	0.518	0.88
Dementia	VLMC	TNPO3	0.05	0.06	0.88	0.379	0.628
Dementia	Astro	TNR	-0.12	0.05	-2.57	0.0101	0.0472
Dementia	EN_L2_3_IT	TNR	-0.02	0.02	-0.87	0.383	0.572
Dementia	EN_L3_5_IT_1	TNR	-0.02	0.03	-0.84	0.403	0.661
Dementia	EN_L3_5_IT_2	TNR	-0.03	0.02	-1.45	0.147	0.355
Dementia	EN_L3_5_IT_3	TNR	-0.00	0.02	-0.07	0.942	0.969
Dementia	EN_L5_6_NP	TNR	-0.01	0.04	-0.32	0.748	0.953
Dementia	EN_L5_ET	TNR	0.02	0.25	0.09	0.928	1
Dementia	EN_L6B	TNR	-0.06	0.04	-1.55	0.121	0.441
Dementia	EN_L6_CT	TNR	-0.05	0.03	-1.74	0.0817	0.323
Dementia	EN_L6_IT_1	TNR	-0.10	0.04	-2.60	0.00931	0.122
Dementia	EN_L6_IT_2	TNR	-0.16	0.06	-2.75	0.00595	0.177
Dementia	Endo	TNR	-0.06	0.13	-0.49	0.626	0.93
Dementia	IN_ADARB2	TNR	-0.01	0.02	-0.37	0.714	0.912
Dementia	IN_LAMP5_LHX6	TNR	0.06	0.03	2.16	0.0305	0.187
Dementia	IN_LAMP5_RELN	TNR	0.10	0.03	3.70	0.000212	0.0131
Dementia	IN_PVALB	TNR	-0.05	0.02	-2.45	0.0142	0.146
Dementia	IN_PVALB_CHC	TNR	-0.01	0.04	-0.24	0.809	0.947
Dementia	IN_SST	TNR	-0.02	0.03	-0.69	0.488	0.766
Dementia	IN_VIP	TNR	0.04	0.02	1.96	0.0503	0.173
Dementia	Micro	TNR	0.02	0.05	0.35	0.723	0.865
Dementia	OPC	TNR	-0.00	0.02	-0.05	0.963	0.986
Dementia	Oligo	TNR	0.01	0.03	0.42	0.675	0.821
Dementia	PC	TNR	0.10	0.14	0.71	0.479	0.887
Dementia	Astro	TNRC18	0.03	0.02	1.15	0.248	0.431
Dementia	EN_L2_3_IT	TNRC18	0.01	0.02	0.32	0.753	0.857
Dementia	EN_L3_5_IT_1	TNRC18	0.04	0.02	1.93	0.0541	0.223
Dementia	EN_L3_5_IT_2	TNRC18	0.03	0.02	1.79	0.0731	0.231
Dementia	EN_L3_5_IT_3	TNRC18	0.02	0.02	1.09	0.276	0.471
Dementia	EN_L5_6_NP	TNRC18	0.02	0.03	0.64	0.523	0.898
Dementia	EN_L5_ET	TNRC18	0.12	0.26	0.45	0.651	0.998
Dementia	EN_L6B	TNRC18	0.01	0.03	0.41	0.682	0.885
Dementia	EN_L6_CT	TNRC18	-0.01	0.03	-0.55	0.582	0.819
Dementia	EN_L6_IT_1	TNRC18	-0.00	0.02	-0.18	0.859	0.952
Dementia	EN_L6_IT_2	TNRC18	0.00	0.03	0.17	0.865	0.967
Dementia	Endo	TNRC18	-0.00	0.05	-0.04	0.966	0.996
Dementia	IN_ADARB2	TNRC18	-0.04	0.02	-1.90	0.0572	0.339
Dementia	IN_LAMP5_LHX6	TNRC18	0.07	0.02	2.78	0.00544	0.0743
Dementia	IN_LAMP5_RELN	TNRC18	0.03	0.02	1.20	0.23	0.585
Dementia	IN_PVALB	TNRC18	-0.01	0.02	-0.30	0.761	0.907
Dementia	IN_PVALB_CHC	TNRC18	0.00	0.03	0.19	0.851	0.96
Dementia	IN_SST	TNRC18	-0.01	0.02	-0.74	0.461	0.749
Dementia	IN_VIP	TNRC18	-0.01	0.02	-0.85	0.397	0.618
Dementia	Micro	TNRC18	0.01	0.02	0.31	0.754	0.882
Dementia	OPC	TNRC18	0.04	0.02	2.15	0.0314	0.23
Dementia	Oligo	TNRC18	-0.02	0.02	-1.28	0.201	0.407
Dementia	PC	TNRC18	-0.01	0.05	-0.25	0.805	0.969
Dementia	PVM	TNRC18	0.04	0.06	0.80	0.425	0.851
Dementia	SMC	TNRC18	0.11	0.10	1.20	0.229	0.677
Dementia	VLMC	TNRC18	-0.00	0.05	-0.09	0.929	0.969
Dementia	Adaptive	TNRC6A	-0.07	0.07	-0.98	0.327	0.857
Dementia	Astro	TNRC6A	0.07	0.02	3.46	0.000539	0.00614
Dementia	EN_L2_3_IT	TNRC6A	0.00	0.01	0.19	0.849	0.917
Dementia	EN_L3_5_IT_1	TNRC6A	0.01	0.01	0.47	0.64	0.826
Dementia	EN_L3_5_IT_2	TNRC6A	-0.00	0.01	-0.29	0.772	0.886
Dementia	EN_L3_5_IT_3	TNRC6A	0.01	0.01	0.52	0.605	0.757
Dementia	EN_L5_6_NP	TNRC6A	0.01	0.02	0.31	0.755	0.955
Dementia	EN_L5_ET	TNRC6A	0.12	0.18	0.70	0.485	0.998
Dementia	EN_L6B	TNRC6A	0.03	0.02	1.48	0.139	0.468
Dementia	EN_L6_CT	TNRC6A	0.00	0.01	0.30	0.761	0.91
Dementia	EN_L6_IT_1	TNRC6A	0.03	0.02	1.87	0.0609	0.316
Dementia	EN_L6_IT_2	TNRC6A	-0.00	0.02	-0.10	0.924	0.984
Dementia	Endo	TNRC6A	-0.09	0.04	-2.55	0.0108	0.255
Dementia	IN_ADARB2	TNRC6A	-0.01	0.02	-0.73	0.468	0.797
Dementia	IN_LAMP5_LHX6	TNRC6A	0.03	0.02	1.52	0.128	0.4
Dementia	IN_LAMP5_RELN	TNRC6A	0.01	0.01	0.53	0.598	0.847
Dementia	IN_PVALB	TNRC6A	-0.01	0.01	-1.04	0.3	0.619
Dementia	IN_PVALB_CHC	TNRC6A	-0.02	0.02	-1.16	0.245	0.665
Dementia	IN_SST	TNRC6A	-0.01	0.01	-0.75	0.452	0.743
Dementia	IN_VIP	TNRC6A	0.00	0.01	0.40	0.69	0.832
Dementia	Micro	TNRC6A	0.02	0.02	1.35	0.177	0.423
Dementia	OPC	TNRC6A	-0.00	0.01	-0.13	0.895	0.961
Dementia	Oligo	TNRC6A	-0.01	0.01	-0.72	0.469	0.678
Dementia	PC	TNRC6A	-0.09	0.03	-2.63	0.00863	0.319
Dementia	PVM	TNRC6A	0.01	0.05	0.19	0.851	0.971
Dementia	SMC	TNRC6A	0.04	0.09	0.48	0.631	0.902
Dementia	VLMC	TNRC6A	-0.00	0.04	-0.13	0.893	0.956
Dementia	Adaptive	TNRC6B	0.14	0.05	2.64	0.00819	0.314
Dementia	Astro	TNRC6B	0.03	0.02	1.57	0.116	0.26
Dementia	EN_L2_3_IT	TNRC6B	0.03	0.01	2.51	0.0121	0.0557
Dementia	EN_L3_5_IT_1	TNRC6B	0.03	0.01	1.92	0.0554	0.227
Dementia	EN_L3_5_IT_2	TNRC6B	0.04	0.01	3.28	0.00102	0.0133
Dementia	EN_L3_5_IT_3	TNRC6B	0.04	0.01	3.26	0.00112	0.0102
Dementia	EN_L5_6_NP	TNRC6B	0.03	0.02	1.56	0.119	0.667
Dementia	EN_L5_ET	TNRC6B	0.14	0.17	0.79	0.428	0.998
Dementia	EN_L6B	TNRC6B	0.03	0.02	1.83	0.0675	0.332
Dementia	EN_L6_CT	TNRC6B	0.03	0.01	2.08	0.0373	0.21
Dementia	EN_L6_IT_1	TNRC6B	0.04	0.02	2.40	0.0164	0.166
Dementia	EN_L6_IT_2	TNRC6B	0.04	0.02	1.79	0.074	0.442
Dementia	Endo	TNRC6B	-0.02	0.04	-0.51	0.613	0.927
Dementia	IN_ADARB2	TNRC6B	0.02	0.01	1.30	0.195	0.567
Dementia	IN_LAMP5_LHX6	TNRC6B	0.02	0.02	1.34	0.18	0.47
Dementia	IN_LAMP5_RELN	TNRC6B	0.03	0.01	2.07	0.0381	0.254
Dementia	IN_PVALB	TNRC6B	0.01	0.01	0.81	0.418	0.714
Dementia	IN_PVALB_CHC	TNRC6B	0.02	0.02	1.06	0.289	0.704
Dementia	IN_SST	TNRC6B	-0.00	0.01	-0.12	0.905	0.969
Dementia	IN_VIP	TNRC6B	0.02	0.01	2.40	0.0162	0.0828
Dementia	Micro	TNRC6B	0.04	0.02	1.49	0.136	0.367
Dementia	OPC	TNRC6B	0.02	0.02	1.36	0.175	0.488
Dementia	Oligo	TNRC6B	0.05	0.02	2.78	0.00536	0.0375
Dementia	PC	TNRC6B	0.01	0.04	0.21	0.831	0.975
Dementia	PVM	TNRC6B	0.11	0.05	2.01	0.0442	0.534
Dementia	SMC	TNRC6B	0.09	0.09	1.00	0.319	0.77
Dementia	VLMC	TNRC6B	0.08	0.04	2.23	0.0258	0.149
Dementia	Adaptive	TNRC6C	0.17	0.08	2.12	0.0339	0.501
Dementia	Astro	TNRC6C	-0.04	0.02	-2.09	0.037	0.118
Dementia	EN_L2_3_IT	TNRC6C	0.02	0.01	1.69	0.0902	0.218
Dementia	EN_L3_5_IT_1	TNRC6C	0.04	0.02	2.81	0.00498	0.0558
Dementia	EN_L3_5_IT_2	TNRC6C	0.01	0.01	0.42	0.675	0.829
Dementia	EN_L3_5_IT_3	TNRC6C	0.03	0.01	2.17	0.0303	0.105
Dementia	EN_L5_6_NP	TNRC6C	0.02	0.02	1.08	0.279	0.782
Dementia	EN_L5_ET	TNRC6C	-0.02	0.20	-0.11	0.915	1
Dementia	EN_L6B	TNRC6C	0.04	0.02	1.84	0.066	0.329
Dementia	EN_L6_CT	TNRC6C	0.04	0.02	2.58	0.0099	0.0929
Dementia	EN_L6_IT_1	TNRC6C	0.01	0.02	0.52	0.606	0.845
Dementia	EN_L6_IT_2	TNRC6C	0.01	0.02	0.35	0.725	0.924
Dementia	Endo	TNRC6C	-0.02	0.05	-0.52	0.606	0.923
Dementia	IN_ADARB2	TNRC6C	-0.01	0.02	-0.50	0.616	0.869
Dementia	IN_LAMP5_LHX6	TNRC6C	0.04	0.02	2.10	0.0358	0.203
Dementia	IN_LAMP5_RELN	TNRC6C	0.01	0.02	0.68	0.498	0.785
Dementia	IN_PVALB	TNRC6C	0.03	0.01	2.23	0.0258	0.195
Dementia	IN_PVALB_CHC	TNRC6C	0.05	0.02	2.73	0.00625	0.127
Dementia	IN_SST	TNRC6C	0.00	0.01	0.15	0.883	0.962
Dementia	IN_VIP	TNRC6C	0.00	0.01	0.35	0.729	0.857
Dementia	Micro	TNRC6C	-0.02	0.03	-0.64	0.525	0.747
Dementia	OPC	TNRC6C	-0.02	0.01	-1.31	0.191	0.506
Dementia	Oligo	TNRC6C	-0.01	0.01	-0.52	0.6	0.771
Dementia	PC	TNRC6C	0.05	0.04	1.14	0.252	0.802
Dementia	PVM	TNRC6C	0.10	0.20	0.51	0.613	0.926
Dementia	SMC	TNRC6C	0.09	0.11	0.82	0.415	0.806
Dementia	VLMC	TNRC6C	0.11	0.05	2.31	0.0209	0.134
Dementia	Astro	TNS1	0.06	0.03	1.73	0.0845	0.21
Dementia	EN_L2_3_IT	TNS1	-0.05	0.04	-1.23	0.219	0.397
Dementia	EN_L3_5_IT_1	TNS1	-0.08	0.06	-1.29	0.198	0.454
Dementia	EN_L3_5_IT_2	TNS1	-0.02	0.03	-0.75	0.452	0.67
Dementia	EN_L3_5_IT_3	TNS1	-0.14	0.06	-2.47	0.0134	0.0606
Dementia	EN_L6B	TNS1	0.12	0.05	2.68	0.00737	0.101
Dementia	EN_L6_IT_1	TNS1	0.01	0.07	0.19	0.851	0.948
Dementia	Endo	TNS1	-0.07	0.06	-1.17	0.243	0.756
Dementia	IN_ADARB2	TNS1	0.02	0.06	0.32	0.746	0.924
Dementia	IN_PVALB	TNS1	0.12	0.05	2.70	0.00688	0.102
Dementia	IN_PVALB_CHC	TNS1	0.14	0.06	2.41	0.0157	0.213
Dementia	IN_SST	TNS1	0.14	0.06	2.52	0.0116	0.124
Dementia	IN_VIP	TNS1	0.03	0.04	0.77	0.442	0.655
Dementia	Micro	TNS1	0.34	0.08	4.42	9.82e-06	0.000446
Dementia	OPC	TNS1	0.06	0.03	1.92	0.0554	0.293
Dementia	Oligo	TNS1	0.08	0.03	2.41	0.0161	0.0787
Dementia	PC	TNS1	0.05	0.04	1.24	0.214	0.777
Dementia	PVM	TNS1	-0.20	0.32	-0.63	0.526	0.884
Dementia	SMC	TNS1	0.09	0.09	0.99	0.323	0.772
Dementia	VLMC	TNS1	0.02	0.06	0.34	0.733	0.871
Dementia	Astro	TNS2	0.03	0.04	0.86	0.391	0.575
Dementia	EN_L2_3_IT	TNS2	-0.01	0.03	-0.43	0.664	0.799
Dementia	EN_L3_5_IT_1	TNS2	0.06	0.06	1.06	0.287	0.558
Dementia	EN_L3_5_IT_2	TNS2	0.06	0.04	1.38	0.168	0.383
Dementia	EN_L3_5_IT_3	TNS2	0.04	0.04	0.96	0.336	0.532
Dementia	EN_L6_IT_1	TNS2	-0.01	0.14	-0.05	0.961	0.988
Dementia	Endo	TNS2	0.02	0.05	0.46	0.645	0.935
Dementia	IN_ADARB2	TNS2	0.00	0.05	0.07	0.944	0.986
Dementia	IN_LAMP5_LHX6	TNS2	0.04	0.07	0.61	0.54	0.785
Dementia	IN_LAMP5_RELN	TNS2	-0.00	0.05	-0.03	0.979	0.994
Dementia	IN_PVALB	TNS2	0.03	0.04	0.89	0.374	0.681
Dementia	IN_SST	TNS2	-0.05	0.04	-1.23	0.22	0.542
Dementia	IN_VIP	TNS2	0.00	0.03	0.11	0.91	0.957
Dementia	OPC	TNS2	0.08	0.03	2.35	0.0189	0.185
Dementia	Oligo	TNS2	-0.07	0.03	-2.53	0.0115	0.063
Dementia	PC	TNS2	-0.00	0.04	-0.09	0.932	0.994
Dementia	SMC	TNS2	0.33	0.27	1.21	0.226	0.676
Dementia	VLMC	TNS2	0.04	0.06	0.71	0.478	0.706
Dementia	Astro	TNS3	-0.04	0.04	-1.10	0.27	0.456
Dementia	EN_L2_3_IT	TNS3	0.29	0.06	5.14	2.75e-07	4.67e-05
Dementia	EN_L3_5_IT_2	TNS3	0.26	0.06	4.25	2.18e-05	0.000745
Dementia	EN_L3_5_IT_3	TNS3	0.26	0.05	4.92	8.87e-07	4.25e-05
Dementia	EN_L6_IT_1	TNS3	0.32	0.07	4.41	1.04e-05	0.00144
Dementia	EN_L6_IT_2	TNS3	0.27	0.20	1.35	0.177	0.596
Dementia	IN_ADARB2	TNS3	0.04	0.06	0.77	0.442	0.78
Dementia	IN_PVALB	TNS3	-0.04	0.05	-0.81	0.42	0.716
Dementia	IN_SST	TNS3	0.16	0.05	2.92	0.0035	0.0657
Dementia	IN_VIP	TNS3	0.15	0.04	3.91	9.39e-05	0.00305
Dementia	Micro	TNS3	0.04	0.03	1.64	0.102	0.306
Dementia	OPC	TNS3	-0.03	0.04	-0.93	0.354	0.657
Dementia	Oligo	TNS3	0.03	0.04	0.74	0.458	0.669
Dementia	PC	TNS3	0.04	0.05	0.81	0.421	0.866
Dementia	PVM	TNS3	0.01	0.06	0.11	0.909	0.982
Dementia	SMC	TNS3	-0.12	0.14	-0.83	0.405	0.806
Dementia	VLMC	TNS3	-0.13	0.11	-1.23	0.219	0.469
Dementia	Astro	TNXB	0.12	0.04	3.05	0.0023	0.017
Dementia	EN_L2_3_IT	TNXB	-0.09	0.03	-2.97	0.00301	0.0221
Dementia	EN_L3_5_IT_1	TNXB	0.04	0.05	0.73	0.464	0.708
Dementia	EN_L3_5_IT_2	TNXB	-0.03	0.03	-0.80	0.421	0.645
Dementia	EN_L3_5_IT_3	TNXB	-0.07	0.04	-2.03	0.0423	0.132
Dementia	EN_L5_6_NP	TNXB	-0.08	0.06	-1.42	0.154	0.694
Dementia	EN_L6_CT	TNXB	-0.01	0.06	-0.14	0.89	0.961
Dementia	EN_L6_IT_1	TNXB	0.03	0.05	0.56	0.578	0.83
Dementia	EN_L6_IT_2	TNXB	-0.06	0.15	-0.43	0.668	0.9
Dementia	Endo	TNXB	0.22	0.15	1.48	0.138	0.644
Dementia	IN_ADARB2	TNXB	-0.03	0.06	-0.49	0.623	0.873
Dementia	IN_LAMP5_LHX6	TNXB	-0.11	0.16	-0.69	0.491	0.757
Dementia	IN_LAMP5_RELN	TNXB	0.00	0.06	0.04	0.972	0.992
Dementia	IN_PVALB	TNXB	0.09	0.06	1.52	0.13	0.422
Dementia	IN_SST	TNXB	0.01	0.05	0.30	0.767	0.911
Dementia	IN_VIP	TNXB	-0.09	0.04	-2.38	0.0173	0.0862
Dementia	Oligo	TNXB	-0.02	0.05	-0.45	0.649	0.804
Dementia	VLMC	TNXB	-0.23	0.07	-3.33	0.000874	0.0273
Dementia	Astro	TOB1	0.01	0.04	0.32	0.748	0.854
Dementia	EN_L2_3_IT	TOB1	0.05	0.03	1.76	0.0781	0.198
Dementia	EN_L3_5_IT_1	TOB1	0.02	0.04	0.59	0.554	0.772
Dementia	EN_L3_5_IT_2	TOB1	0.06	0.03	1.88	0.0597	0.204
Dementia	EN_L3_5_IT_3	TOB1	0.10	0.04	2.85	0.00434	0.0274
Dementia	EN_L5_6_NP	TOB1	-0.04	0.05	-0.80	0.426	0.856
Dementia	EN_L6B	TOB1	0.17	0.05	3.21	0.00133	0.0334
Dementia	EN_L6_CT	TOB1	0.02	0.05	0.39	0.693	0.88
Dementia	EN_L6_IT_1	TOB1	-0.00	0.04	-0.09	0.93	0.975
Dementia	EN_L6_IT_2	TOB1	-0.12	0.07	-1.79	0.0741	0.442
Dementia	IN_ADARB2	TOB1	0.00	0.04	0.02	0.982	0.996
Dementia	IN_LAMP5_LHX6	TOB1	-0.05	0.05	-0.88	0.378	0.676
Dementia	IN_LAMP5_RELN	TOB1	-0.07	0.04	-1.63	0.103	0.402
Dementia	IN_PVALB	TOB1	-0.03	0.03	-0.90	0.369	0.676
Dementia	IN_PVALB_CHC	TOB1	0.07	0.06	1.23	0.22	0.646
Dementia	IN_SST	TOB1	0.01	0.04	0.14	0.888	0.963
Dementia	IN_VIP	TOB1	-0.00	0.03	-0.11	0.914	0.958
Dementia	Micro	TOB1	0.01	0.05	0.29	0.772	0.89
Dementia	OPC	TOB1	0.00	0.03	0.07	0.943	0.978
Dementia	Oligo	TOB1	-0.07	0.02	-3.15	0.00161	0.0161
Dementia	Astro	TOB2	0.03	0.03	1.09	0.275	0.461
Dementia	EN_L2_3_IT	TOB2	0.02	0.02	0.92	0.357	0.548
Dementia	EN_L3_5_IT_1	TOB2	0.11	0.04	2.80	0.00518	0.0569
Dementia	EN_L3_5_IT_2	TOB2	0.03	0.03	0.92	0.355	0.587
Dementia	EN_L3_5_IT_3	TOB2	-0.01	0.03	-0.19	0.849	0.917
Dementia	EN_L5_6_NP	TOB2	-0.01	0.05	-0.11	0.916	0.986
Dementia	EN_L6B	TOB2	0.05	0.05	1.01	0.312	0.667
Dementia	EN_L6_CT	TOB2	-0.05	0.04	-1.26	0.207	0.52
Dementia	EN_L6_IT_1	TOB2	0.04	0.04	0.87	0.387	0.71
Dementia	EN_L6_IT_2	TOB2	0.00	0.05	0.00	0.999	1
Dementia	Endo	TOB2	0.08	0.13	0.67	0.502	0.889
Dementia	IN_ADARB2	TOB2	0.03	0.04	0.98	0.328	0.699
Dementia	IN_LAMP5_LHX6	TOB2	-0.02	0.05	-0.51	0.609	0.824
Dementia	IN_LAMP5_RELN	TOB2	0.03	0.03	0.91	0.365	0.697
Dementia	IN_PVALB	TOB2	-0.01	0.03	-0.49	0.627	0.843
Dementia	IN_PVALB_CHC	TOB2	0.03	0.05	0.59	0.558	0.852
Dementia	IN_SST	TOB2	-0.03	0.04	-0.72	0.471	0.756
Dementia	IN_VIP	TOB2	0.04	0.02	1.60	0.109	0.281
Dementia	Micro	TOB2	0.09	0.04	2.27	0.0232	0.125
Dementia	OPC	TOB2	0.07	0.03	2.23	0.0256	0.209
Dementia	Oligo	TOB2	0.02	0.03	0.94	0.349	0.57
Dementia	PC	TOB2	0.12	0.12	0.99	0.324	0.837
Dementia	Astro	TOE1	-0.07	0.04	-1.86	0.0636	0.172
Dementia	EN_L2_3_IT	TOE1	-0.08	0.04	-2.09	0.0366	0.118
Dementia	EN_L3_5_IT_2	TOE1	-0.08	0.04	-1.85	0.0637	0.212
Dementia	EN_L3_5_IT_3	TOE1	-0.11	0.05	-2.12	0.0344	0.115
Dementia	IN_PVALB	TOE1	-0.06	0.06	-1.12	0.263	0.584
Dementia	IN_VIP	TOE1	-0.05	0.05	-0.99	0.32	0.544
Dementia	Oligo	TOE1	-0.04	0.03	-1.61	0.108	0.274
Dementia	Astro	TOGARAM1	0.01	0.01	0.88	0.378	0.564
Dementia	EN_L2_3_IT	TOGARAM1	0.04	0.01	3.92	9.03e-05	0.00229
Dementia	EN_L3_5_IT_1	TOGARAM1	0.04	0.02	2.20	0.0281	0.154
Dementia	EN_L3_5_IT_2	TOGARAM1	0.06	0.01	4.21	2.61e-05	0.000849
Dementia	EN_L3_5_IT_3	TOGARAM1	0.08	0.02	5.26	1.48e-07	9.81e-06
Dementia	EN_L5_6_NP	TOGARAM1	0.03	0.02	1.02	0.308	0.797
Dementia	EN_L5_ET	TOGARAM1	0.26	0.26	1.02	0.31	0.998
Dementia	EN_L6B	TOGARAM1	0.04	0.02	1.68	0.0931	0.387
Dementia	EN_L6_CT	TOGARAM1	0.06	0.02	2.85	0.00438	0.0566
Dementia	EN_L6_IT_1	TOGARAM1	0.04	0.02	2.11	0.0349	0.244
Dementia	EN_L6_IT_2	TOGARAM1	0.00	0.03	0.09	0.927	0.984
Dementia	Endo	TOGARAM1	-0.06	0.06	-1.05	0.294	0.792
Dementia	IN_ADARB2	TOGARAM1	0.02	0.02	1.01	0.311	0.685
Dementia	IN_LAMP5_LHX6	TOGARAM1	0.08	0.02	3.15	0.00163	0.0368
Dementia	IN_LAMP5_RELN	TOGARAM1	0.04	0.02	2.06	0.0394	0.257
Dementia	IN_PVALB	TOGARAM1	0.03	0.01	2.23	0.026	0.196
Dementia	IN_PVALB_CHC	TOGARAM1	0.05	0.03	1.86	0.0633	0.413
Dementia	IN_SST	TOGARAM1	0.04	0.02	2.33	0.0195	0.161
Dementia	IN_VIP	TOGARAM1	0.03	0.01	2.13	0.0335	0.133
Dementia	Micro	TOGARAM1	-0.00	0.02	-0.05	0.96	0.983
Dementia	OPC	TOGARAM1	-0.00	0.01	-0.30	0.762	0.902
Dementia	Oligo	TOGARAM1	0.02	0.01	1.30	0.193	0.397
Dementia	PC	TOGARAM1	-0.02	0.06	-0.27	0.784	0.968
Dementia	PVM	TOGARAM1	-0.02	0.08	-0.28	0.776	0.958
Dementia	VLMC	TOGARAM1	0.02	0.06	0.44	0.66	0.829
Dementia	Astro	TOGARAM2	0.01	0.05	0.24	0.808	0.893
Dementia	EN_L2_3_IT	TOGARAM2	0.16	0.11	1.40	0.163	0.325
Dementia	EN_L3_5_IT_2	TOGARAM2	0.12	0.15	0.81	0.417	0.642
Dementia	EN_L3_5_IT_3	TOGARAM2	0.02	0.13	0.15	0.877	0.932
Dementia	EN_L6B	TOGARAM2	0.17	0.09	1.84	0.0659	0.329
Dementia	EN_L6_CT	TOGARAM2	0.14	0.11	1.30	0.194	0.505
Dementia	EN_L6_IT_1	TOGARAM2	0.03	0.12	0.26	0.792	0.927
Dementia	IN_ADARB2	TOGARAM2	0.09	0.07	1.24	0.215	0.592
Dementia	IN_LAMP5_LHX6	TOGARAM2	0.03	0.06	0.47	0.64	0.841
Dementia	IN_LAMP5_RELN	TOGARAM2	-0.01	0.08	-0.08	0.937	0.982
Dementia	IN_PVALB	TOGARAM2	0.04	0.06	0.79	0.427	0.721
Dementia	IN_PVALB_CHC	TOGARAM2	-0.07	0.12	-0.55	0.584	0.863
Dementia	IN_SST	TOGARAM2	-0.00	0.09	-0.00	0.996	0.999
Dementia	IN_VIP	TOGARAM2	0.11	0.09	1.20	0.229	0.444
Dementia	OPC	TOGARAM2	-0.06	0.05	-1.08	0.281	0.592
Dementia	Oligo	TOGARAM2	-0.05	0.04	-1.09	0.274	0.493
Dementia	Astro	TOLLIP	0.03	0.02	1.38	0.167	0.331
Dementia	EN_L2_3_IT	TOLLIP	0.00	0.02	0.14	0.886	0.938
Dementia	EN_L3_5_IT_1	TOLLIP	0.01	0.03	0.21	0.834	0.927
Dementia	EN_L3_5_IT_2	TOLLIP	0.01	0.02	0.48	0.633	0.804
Dementia	EN_L3_5_IT_3	TOLLIP	0.01	0.02	0.35	0.725	0.84
Dementia	EN_L5_6_NP	TOLLIP	0.03	0.04	0.77	0.443	0.864
Dementia	EN_L5_ET	TOLLIP	0.21	0.37	0.58	0.56	0.998
Dementia	EN_L6B	TOLLIP	-0.01	0.03	-0.30	0.767	0.923
Dementia	EN_L6_CT	TOLLIP	0.01	0.03	0.46	0.648	0.856
Dementia	EN_L6_IT_1	TOLLIP	-0.02	0.03	-0.67	0.505	0.793
Dementia	EN_L6_IT_2	TOLLIP	0.06	0.04	1.54	0.124	0.524
Dementia	Endo	TOLLIP	-0.10	0.13	-0.81	0.416	0.854
Dementia	IN_ADARB2	TOLLIP	0.03	0.03	0.89	0.372	0.732
Dementia	IN_LAMP5_LHX6	TOLLIP	0.08	0.03	2.34	0.0193	0.147
Dementia	IN_LAMP5_RELN	TOLLIP	0.04	0.03	1.14	0.254	0.61
Dementia	IN_PVALB	TOLLIP	0.02	0.02	1.00	0.317	0.632
Dementia	IN_PVALB_CHC	TOLLIP	0.03	0.04	0.82	0.415	0.786
Dementia	IN_SST	TOLLIP	0.01	0.03	0.20	0.838	0.942
Dementia	IN_VIP	TOLLIP	0.07	0.02	2.99	0.00279	0.026
Dementia	Micro	TOLLIP	-0.01	0.03	-0.31	0.757	0.884
Dementia	OPC	TOLLIP	0.02	0.03	0.66	0.506	0.764
Dementia	Oligo	TOLLIP	0.04	0.02	2.29	0.0223	0.0968
Dementia	PC	TOLLIP	0.23	0.13	1.80	0.0718	0.596
Dementia	Astro	TOM1	0.06	0.03	2.55	0.0108	0.0497
Dementia	EN_L2_3_IT	TOM1	0.00	0.02	0.19	0.85	0.918
Dementia	EN_L3_5_IT_1	TOM1	0.02	0.04	0.42	0.676	0.848
Dementia	EN_L3_5_IT_2	TOM1	0.04	0.02	1.70	0.0882	0.258
Dementia	EN_L3_5_IT_3	TOM1	0.01	0.03	0.48	0.632	0.777
Dementia	EN_L5_6_NP	TOM1	-0.05	0.04	-1.15	0.251	0.765
Dementia	EN_L6B	TOM1	-0.01	0.05	-0.19	0.849	0.954
Dementia	EN_L6_CT	TOM1	0.07	0.04	1.59	0.111	0.381
Dementia	EN_L6_IT_1	TOM1	0.03	0.04	0.65	0.516	0.797
Dementia	EN_L6_IT_2	TOM1	0.01	0.05	0.20	0.839	0.961
Dementia	Endo	TOM1	-0.08	0.13	-0.59	0.552	0.912
Dementia	IN_ADARB2	TOM1	0.06	0.04	1.67	0.0947	0.424
Dementia	IN_LAMP5_LHX6	TOM1	-0.02	0.04	-0.54	0.587	0.814
Dementia	IN_LAMP5_RELN	TOM1	0.02	0.03	0.48	0.634	0.87
Dementia	IN_PVALB	TOM1	-0.03	0.02	-1.33	0.185	0.503
Dementia	IN_PVALB_CHC	TOM1	0.03	0.05	0.70	0.487	0.825
Dementia	IN_SST	TOM1	0.02	0.03	0.59	0.553	0.806
Dementia	IN_VIP	TOM1	0.02	0.02	0.69	0.493	0.695
Dementia	Micro	TOM1	0.22	0.04	5.02	5.06e-07	4.58e-05
Dementia	OPC	TOM1	-0.05	0.03	-1.52	0.128	0.429
Dementia	Oligo	TOM1	0.02	0.02	0.72	0.469	0.678
Dementia	Astro	TOM1L1	-0.04	0.03	-1.06	0.29	0.477
Dementia	EN_L2_3_IT	TOM1L1	-0.04	0.02	-1.88	0.0595	0.165
Dementia	EN_L3_5_IT_1	TOM1L1	-0.01	0.02	-0.29	0.774	0.903
Dementia	EN_L3_5_IT_2	TOM1L1	0.02	0.03	0.93	0.35	0.581
Dementia	EN_L3_5_IT_3	TOM1L1	0.03	0.02	1.26	0.209	0.395
Dementia	EN_L5_6_NP	TOM1L1	0.00	0.03	0.10	0.917	0.986
Dementia	EN_L5_ET	TOM1L1	0.15	0.34	0.43	0.666	0.998
Dementia	EN_L6B	TOM1L1	0.02	0.04	0.51	0.609	0.854
Dementia	EN_L6_CT	TOM1L1	0.00	0.03	0.16	0.87	0.953
Dementia	EN_L6_IT_1	TOM1L1	-0.03	0.02	-1.05	0.292	0.633
Dementia	EN_L6_IT_2	TOM1L1	-0.02	0.03	-0.69	0.49	0.826
Dementia	IN_ADARB2	TOM1L1	-0.04	0.04	-1.10	0.271	0.649
Dementia	IN_LAMP5_LHX6	TOM1L1	-0.10	0.05	-2.15	0.0312	0.189
Dementia	IN_LAMP5_RELN	TOM1L1	-0.08	0.04	-1.88	0.0595	0.312
Dementia	IN_PVALB	TOM1L1	-0.04	0.03	-1.18	0.237	0.559
Dementia	IN_PVALB_CHC	TOM1L1	-0.05	0.05	-0.99	0.323	0.727
Dementia	IN_SST	TOM1L1	0.02	0.03	0.53	0.597	0.831
Dementia	IN_VIP	TOM1L1	-0.07	0.03	-2.19	0.0289	0.12
Dementia	Micro	TOM1L1	-0.03	0.05	-0.67	0.5	0.73
Dementia	OPC	TOM1L1	0.00	0.03	0.09	0.925	0.972
Dementia	Oligo	TOM1L1	0.00	0.03	0.07	0.947	0.973
Dementia	PC	TOM1L1	-0.10	0.06	-1.55	0.122	0.697
Dementia	VLMC	TOM1L1	0.05	0.07	0.77	0.439	0.675
Dementia	Astro	TOM1L2	-0.02	0.02	-0.96	0.338	0.526
Dementia	EN_L2_3_IT	TOM1L2	0.04	0.01	3.14	0.00167	0.015
Dementia	EN_L3_5_IT_1	TOM1L2	0.05	0.02	2.78	0.00542	0.0585
Dementia	EN_L3_5_IT_2	TOM1L2	0.03	0.01	2.04	0.0413	0.162
Dementia	EN_L3_5_IT_3	TOM1L2	0.04	0.01	2.94	0.00325	0.0222
Dementia	EN_L5_6_NP	TOM1L2	0.02	0.02	1.03	0.301	0.792
Dementia	EN_L5_ET	TOM1L2	-0.00	0.22	-0.02	0.984	1
Dementia	EN_L6B	TOM1L2	0.02	0.02	0.88	0.378	0.72
Dementia	EN_L6_CT	TOM1L2	0.02	0.02	0.85	0.397	0.694
Dementia	EN_L6_IT_1	TOM1L2	-0.01	0.02	-0.66	0.51	0.795
Dementia	EN_L6_IT_2	TOM1L2	0.04	0.03	1.30	0.194	0.616
Dementia	Endo	TOM1L2	-0.03	0.05	-0.48	0.629	0.932
Dementia	IN_ADARB2	TOM1L2	0.03	0.02	1.69	0.091	0.417
Dementia	IN_LAMP5_LHX6	TOM1L2	0.04	0.02	1.78	0.0745	0.306
Dementia	IN_LAMP5_RELN	TOM1L2	0.05	0.02	2.39	0.0168	0.166
Dementia	IN_PVALB	TOM1L2	0.02	0.01	1.47	0.142	0.443
Dementia	IN_PVALB_CHC	TOM1L2	0.05	0.02	2.17	0.0303	0.295
Dementia	IN_SST	TOM1L2	0.03	0.02	2.04	0.041	0.234
Dementia	IN_VIP	TOM1L2	0.03	0.01	2.02	0.0433	0.156
Dementia	Micro	TOM1L2	0.00	0.02	0.13	0.894	0.952
Dementia	OPC	TOM1L2	0.02	0.02	1.35	0.177	0.49
Dementia	Oligo	TOM1L2	-0.00	0.02	-0.25	0.805	0.9
Dementia	PC	TOM1L2	-0.06	0.05	-1.20	0.232	0.789
Dementia	PVM	TOM1L2	-0.15	0.19	-0.78	0.435	0.852
Dementia	SMC	TOM1L2	0.19	0.18	1.07	0.285	0.737
Dementia	VLMC	TOM1L2	0.01	0.05	0.23	0.818	0.916
Dementia	Astro	TOMM20	-0.02	0.02	-0.93	0.352	0.539
Dementia	EN_L2_3_IT	TOMM20	0.04	0.02	1.78	0.0756	0.194
Dementia	EN_L3_5_IT_1	TOMM20	0.04	0.03	1.45	0.148	0.385
Dementia	EN_L3_5_IT_2	TOMM20	0.04	0.03	1.64	0.102	0.281
Dementia	EN_L3_5_IT_3	TOMM20	0.08	0.02	3.49	0.00049	0.00563
Dementia	EN_L5_6_NP	TOMM20	0.04	0.03	1.24	0.213	0.736
Dementia	EN_L5_ET	TOMM20	0.36	0.33	1.09	0.276	0.998
Dementia	EN_L6B	TOMM20	0.05	0.03	1.58	0.114	0.43
Dementia	EN_L6_CT	TOMM20	0.04	0.03	1.49	0.137	0.425
Dementia	EN_L6_IT_1	TOMM20	0.01	0.03	0.24	0.811	0.934
Dementia	EN_L6_IT_2	TOMM20	-0.01	0.03	-0.31	0.756	0.936
Dementia	Endo	TOMM20	0.12	0.11	1.03	0.305	0.8
Dementia	IN_ADARB2	TOMM20	0.05	0.03	1.58	0.114	0.458
Dementia	IN_LAMP5_LHX6	TOMM20	0.05	0.03	1.41	0.159	0.443
Dementia	IN_LAMP5_RELN	TOMM20	-0.00	0.03	-0.13	0.897	0.97
Dementia	IN_PVALB	TOMM20	0.04	0.02	1.47	0.142	0.442
Dementia	IN_PVALB_CHC	TOMM20	-0.02	0.04	-0.48	0.633	0.883
Dementia	IN_SST	TOMM20	0.00	0.03	0.11	0.914	0.972
Dementia	IN_VIP	TOMM20	-0.02	0.02	-1.02	0.308	0.532
Dementia	Micro	TOMM20	-0.01	0.03	-0.30	0.765	0.888
Dementia	OPC	TOMM20	-0.01	0.02	-0.51	0.607	0.824
Dementia	Oligo	TOMM20	-0.04	0.01	-2.38	0.0173	0.0822
Dementia	PC	TOMM20	0.13	0.11	1.16	0.246	0.799
Dementia	Astro	TOMM22	0.06	0.05	1.15	0.25	0.433
Dementia	EN_L2_3_IT	TOMM22	0.04	0.03	1.20	0.23	0.41
Dementia	EN_L3_5_IT_2	TOMM22	0.00	0.05	0.10	0.922	0.964
Dementia	EN_L3_5_IT_3	TOMM22	0.03	0.05	0.69	0.491	0.67
Dementia	EN_L6_IT_1	TOMM22	-0.02	0.16	-0.12	0.903	0.966
Dementia	IN_PVALB	TOMM22	0.02	0.05	0.37	0.71	0.884
Dementia	IN_SST	TOMM22	0.05	0.05	0.93	0.35	0.67
Dementia	IN_VIP	TOMM22	-0.01	0.04	-0.14	0.892	0.949
Dementia	OPC	TOMM22	-0.03	0.05	-0.60	0.549	0.789
Dementia	Oligo	TOMM22	-0.02	0.02	-0.82	0.412	0.628
Dementia	Astro	TOMM34	0.01	0.03	0.42	0.677	0.804
Dementia	EN_L2_3_IT	TOMM34	0.02	0.02	0.77	0.44	0.624
Dementia	EN_L3_5_IT_1	TOMM34	-0.03	0.05	-0.63	0.531	0.755
Dementia	EN_L3_5_IT_2	TOMM34	0.02	0.03	0.68	0.498	0.706
Dementia	EN_L3_5_IT_3	TOMM34	-0.01	0.03	-0.18	0.861	0.923
Dementia	EN_L5_6_NP	TOMM34	0.04	0.17	0.23	0.818	0.966
Dementia	EN_L6B	TOMM34	0.01	0.06	0.16	0.871	0.961
Dementia	EN_L6_CT	TOMM34	0.09	0.05	1.75	0.0809	0.322
Dementia	EN_L6_IT_1	TOMM34	0.08	0.04	1.92	0.0552	0.303
Dementia	EN_L6_IT_2	TOMM34	0.07	0.06	1.11	0.266	0.685
Dementia	IN_ADARB2	TOMM34	-0.03	0.06	-0.49	0.624	0.873
Dementia	IN_LAMP5_RELN	TOMM34	0.06	0.05	1.05	0.295	0.647
Dementia	IN_PVALB	TOMM34	-0.01	0.04	-0.15	0.884	0.956
Dementia	IN_SST	TOMM34	-0.02	0.05	-0.45	0.652	0.859
Dementia	IN_VIP	TOMM34	-0.00	0.04	-0.11	0.908	0.956
Dementia	Micro	TOMM34	0.08	0.06	1.41	0.16	0.401
Dementia	OPC	TOMM34	0.08	0.04	2.30	0.0212	0.194
Dementia	Oligo	TOMM34	0.05	0.02	2.07	0.0385	0.14
Dementia	Astro	TOMM40	0.09	0.03	3.18	0.00146	0.0124
Dementia	EN_L2_3_IT	TOMM40	-0.03	0.02	-1.21	0.225	0.404
Dementia	EN_L3_5_IT_1	TOMM40	-0.01	0.04	-0.31	0.754	0.892
Dementia	EN_L3_5_IT_2	TOMM40	-0.06	0.03	-2.33	0.0197	0.101
Dementia	EN_L3_5_IT_3	TOMM40	-0.04	0.03	-1.53	0.127	0.282
Dementia	EN_L5_6_NP	TOMM40	-0.06	0.05	-1.17	0.24	0.759
Dementia	EN_L6B	TOMM40	-0.01	0.05	-0.13	0.895	0.968
Dementia	EN_L6_CT	TOMM40	-0.01	0.05	-0.24	0.807	0.929
Dementia	EN_L6_IT_1	TOMM40	-0.00	0.04	-0.02	0.982	0.993
Dementia	EN_L6_IT_2	TOMM40	0.01	0.06	0.14	0.887	0.973
Dementia	IN_ADARB2	TOMM40	-0.06	0.04	-1.37	0.172	0.542
Dementia	IN_LAMP5_LHX6	TOMM40	0.02	0.05	0.33	0.738	0.887
Dementia	IN_LAMP5_RELN	TOMM40	-0.09	0.04	-2.13	0.0328	0.236
Dementia	IN_PVALB	TOMM40	-0.05	0.03	-1.90	0.0577	0.288
Dementia	IN_PVALB_CHC	TOMM40	-0.02	0.05	-0.48	0.631	0.882
Dementia	IN_SST	TOMM40	-0.09	0.03	-2.85	0.00442	0.0739
Dementia	IN_VIP	TOMM40	-0.07	0.03	-2.78	0.00543	0.0397
Dementia	Micro	TOMM40	0.02	0.05	0.41	0.681	0.843
Dementia	OPC	TOMM40	0.00	0.03	0.05	0.958	0.984
Dementia	Oligo	TOMM40	0.05	0.02	2.55	0.0109	0.0604
Dementia	Astro	TOMM40L	0.03	0.04	0.78	0.436	0.615
Dementia	EN_L2_3_IT	TOMM40L	-0.03	0.03	-0.92	0.355	0.546
Dementia	EN_L3_5_IT_1	TOMM40L	0.16	0.14	1.20	0.23	0.494
Dementia	EN_L3_5_IT_2	TOMM40L	0.05	0.04	1.26	0.207	0.431
Dementia	EN_L3_5_IT_3	TOMM40L	-0.01	0.04	-0.35	0.727	0.842
Dementia	EN_L6_IT_1	TOMM40L	-0.03	0.05	-0.54	0.591	0.837
Dementia	IN_PVALB	TOMM40L	-0.02	0.04	-0.64	0.52	0.783
Dementia	IN_SST	TOMM40L	0.03	0.05	0.51	0.613	0.84
Dementia	IN_VIP	TOMM40L	-0.03	0.04	-0.71	0.48	0.684
Dementia	Micro	TOMM40L	0.14	0.06	2.46	0.014	0.0893
Dementia	OPC	TOMM40L	0.08	0.05	1.53	0.125	0.425
Dementia	Oligo	TOMM40L	0.02	0.03	0.59	0.555	0.741
Dementia	Astro	TOMM7	-0.03	0.03	-1.17	0.243	0.425
Dementia	EN_L2_3_IT	TOMM7	0.03	0.02	1.37	0.17	0.333
Dementia	EN_L3_5_IT_1	TOMM7	0.01	0.03	0.33	0.745	0.888
Dementia	EN_L3_5_IT_2	TOMM7	0.04	0.03	1.36	0.175	0.393
Dementia	EN_L3_5_IT_3	TOMM7	0.03	0.03	1.20	0.228	0.418
Dementia	EN_L5_6_NP	TOMM7	-0.00	0.05	-0.01	0.99	0.998
Dementia	EN_L6B	TOMM7	0.06	0.05	1.24	0.216	0.571
Dementia	EN_L6_CT	TOMM7	-0.02	0.04	-0.47	0.636	0.851
Dementia	EN_L6_IT_1	TOMM7	-0.01	0.04	-0.20	0.844	0.946
Dementia	EN_L6_IT_2	TOMM7	0.03	0.04	0.80	0.423	0.792
Dementia	Endo	TOMM7	-0.10	0.12	-0.86	0.391	0.845
Dementia	IN_ADARB2	TOMM7	0.02	0.04	0.50	0.617	0.87
Dementia	IN_LAMP5_LHX6	TOMM7	0.00	0.05	0.10	0.921	0.969
Dementia	IN_LAMP5_RELN	TOMM7	-0.01	0.04	-0.38	0.705	0.898
Dementia	IN_PVALB	TOMM7	-0.01	0.03	-0.18	0.86	0.947
Dementia	IN_PVALB_CHC	TOMM7	-0.04	0.05	-0.88	0.378	0.761
Dementia	IN_SST	TOMM7	0.07	0.03	2.13	0.0328	0.208
Dementia	IN_VIP	TOMM7	-0.04	0.03	-1.50	0.134	0.321
Dementia	Micro	TOMM7	-0.00	0.03	-0.04	0.967	0.985
Dementia	OPC	TOMM7	0.04	0.02	1.60	0.109	0.399
Dementia	Oligo	TOMM7	-0.02	0.02	-1.10	0.273	0.492
Dementia	PC	TOMM7	0.03	0.14	0.21	0.835	0.977
Dementia	Astro	TOMM70	-0.03	0.02	-1.62	0.106	0.244
Dementia	EN_L2_3_IT	TOMM70	0.01	0.01	0.93	0.352	0.543
Dementia	EN_L3_5_IT_1	TOMM70	-0.00	0.02	-0.02	0.98	0.992
Dementia	EN_L3_5_IT_2	TOMM70	0.02	0.02	1.26	0.209	0.434
Dementia	EN_L3_5_IT_3	TOMM70	0.05	0.02	3.18	0.00149	0.0126
Dementia	EN_L5_6_NP	TOMM70	0.01	0.03	0.36	0.72	0.948
Dementia	EN_L5_ET	TOMM70	-0.72	0.42	-1.72	0.086	0.953
Dementia	EN_L6B	TOMM70	0.01	0.03	0.52	0.605	0.853
Dementia	EN_L6_CT	TOMM70	0.02	0.03	0.90	0.369	0.674
Dementia	EN_L6_IT_1	TOMM70	0.02	0.02	0.67	0.501	0.79
Dementia	EN_L6_IT_2	TOMM70	0.03	0.03	0.83	0.406	0.781
Dementia	Endo	TOMM70	0.06	0.12	0.50	0.617	0.927
Dementia	IN_ADARB2	TOMM70	-0.01	0.03	-0.22	0.829	0.952
Dementia	IN_LAMP5_LHX6	TOMM70	0.01	0.03	0.21	0.837	0.934
Dementia	IN_LAMP5_RELN	TOMM70	0.03	0.03	1.02	0.308	0.659
Dementia	IN_PVALB	TOMM70	0.04	0.02	2.19	0.0289	0.206
Dementia	IN_PVALB_CHC	TOMM70	0.00	0.03	0.02	0.985	0.995
Dementia	IN_SST	TOMM70	-0.00	0.02	-0.21	0.836	0.941
Dementia	IN_VIP	TOMM70	0.02	0.02	1.07	0.284	0.508
Dementia	Micro	TOMM70	-0.02	0.03	-0.58	0.565	0.771
Dementia	OPC	TOMM70	0.02	0.02	1.15	0.249	0.561
Dementia	Oligo	TOMM70	-0.03	0.01	-2.31	0.0209	0.0928
Dementia	PC	TOMM70	-0.04	0.12	-0.30	0.765	0.963
Dementia	Astro	TONSL	0.10	0.05	2.15	0.0312	0.105
Dementia	EN_L2_3_IT	TONSL	-0.02	0.03	-0.66	0.509	0.684
Dementia	EN_L3_5_IT_1	TONSL	-0.21	0.14	-1.54	0.124	0.351
Dementia	EN_L3_5_IT_2	TONSL	0.03	0.04	0.73	0.465	0.68
Dementia	EN_L3_5_IT_3	TONSL	0.01	0.04	0.27	0.788	0.879
Dementia	EN_L6_IT_1	TONSL	0.08	0.12	0.64	0.523	0.801
Dementia	IN_PVALB	TONSL	-0.14	0.13	-1.06	0.288	0.607
Dementia	IN_VIP	TONSL	-0.01	0.06	-0.25	0.802	0.898
Dementia	Oligo	TONSL	-0.01	0.04	-0.33	0.742	0.863
Dementia	Adaptive	TOP1	0.13	0.09	1.44	0.149	0.727
Dementia	Astro	TOP1	0.00	0.02	0.09	0.926	0.961
Dementia	EN_L2_3_IT	TOP1	0.02	0.01	1.82	0.0685	0.182
Dementia	EN_L3_5_IT_1	TOP1	0.01	0.02	0.79	0.43	0.684
Dementia	EN_L3_5_IT_2	TOP1	0.05	0.01	3.34	0.000847	0.0116
Dementia	EN_L3_5_IT_3	TOP1	0.07	0.02	4.45	8.69e-06	0.00026
Dementia	EN_L5_6_NP	TOP1	0.00	0.03	0.14	0.888	0.981
Dementia	EN_L5_ET	TOP1	-0.10	0.25	-0.39	0.696	0.998
Dementia	EN_L6B	TOP1	0.04	0.02	1.64	0.101	0.403
Dementia	EN_L6_CT	TOP1	0.04	0.02	1.66	0.0961	0.353
Dementia	EN_L6_IT_1	TOP1	0.03	0.02	1.29	0.198	0.538
Dementia	EN_L6_IT_2	TOP1	0.04	0.03	1.36	0.174	0.595
Dementia	Endo	TOP1	0.10	0.05	2.14	0.0322	0.39
Dementia	IN_ADARB2	TOP1	0.03	0.02	1.31	0.189	0.56
Dementia	IN_LAMP5_LHX6	TOP1	0.05	0.02	1.98	0.0481	0.237
Dementia	IN_LAMP5_RELN	TOP1	0.01	0.02	0.57	0.57	0.829
Dementia	IN_PVALB	TOP1	0.02	0.02	1.51	0.131	0.424
Dementia	IN_PVALB_CHC	TOP1	0.03	0.03	1.05	0.294	0.706
Dementia	IN_SST	TOP1	0.03	0.02	1.95	0.0517	0.264
Dementia	IN_VIP	TOP1	0.05	0.02	3.42	0.000617	0.00984
Dementia	Micro	TOP1	0.02	0.02	0.89	0.373	0.631
Dementia	OPC	TOP1	0.02	0.02	0.78	0.437	0.718
Dementia	Oligo	TOP1	0.02	0.02	1.06	0.287	0.508
Dementia	PC	TOP1	0.11	0.05	2.12	0.0336	0.473
Dementia	PVM	TOP1	0.10	0.07	1.30	0.192	0.723
Dementia	SMC	TOP1	0.16	0.11	1.36	0.174	0.639
Dementia	VLMC	TOP1	0.04	0.05	0.74	0.46	0.692
Dementia	Astro	TOP1MT	0.17	0.03	5.54	3.08e-08	3.96e-06
Dementia	EN_L2_3_IT	TOP1MT	-0.07	0.03	-2.73	0.00628	0.036
Dementia	EN_L3_5_IT_1	TOP1MT	0.06	0.04	1.30	0.192	0.446
Dementia	EN_L3_5_IT_2	TOP1MT	0.02	0.03	0.71	0.481	0.693
Dementia	EN_L3_5_IT_3	TOP1MT	0.02	0.03	0.64	0.525	0.696
Dementia	EN_L5_6_NP	TOP1MT	0.01	0.05	0.15	0.881	0.979
Dementia	EN_L6B	TOP1MT	-0.05	0.05	-1.05	0.295	0.651
Dementia	EN_L6_CT	TOP1MT	0.02	0.05	0.52	0.604	0.832
Dementia	EN_L6_IT_1	TOP1MT	-0.07	0.05	-1.27	0.203	0.544
Dementia	IN_ADARB2	TOP1MT	-0.06	0.05	-1.32	0.188	0.559
Dementia	IN_LAMP5_LHX6	TOP1MT	0.00	0.05	0.08	0.938	0.976
Dementia	IN_LAMP5_RELN	TOP1MT	-0.01	0.04	-0.25	0.804	0.94
Dementia	IN_PVALB	TOP1MT	0.02	0.03	0.57	0.572	0.812
Dementia	IN_SST	TOP1MT	-0.06	0.03	-1.89	0.0589	0.282
Dementia	IN_VIP	TOP1MT	-0.03	0.03	-1.07	0.285	0.509
Dementia	OPC	TOP1MT	-0.03	0.04	-0.91	0.361	0.662
Dementia	Oligo	TOP1MT	0.06	0.03	2.17	0.0302	0.119
Dementia	Adaptive	TOP2B	0.03	0.08	0.42	0.678	0.99
Dementia	Astro	TOP2B	-0.02	0.02	-1.24	0.215	0.392
Dementia	EN_L2_3_IT	TOP2B	0.02	0.01	1.56	0.118	0.262
Dementia	EN_L3_5_IT_1	TOP2B	0.06	0.02	2.92	0.00348	0.0448
Dementia	EN_L3_5_IT_2	TOP2B	0.04	0.02	2.19	0.0288	0.129
Dementia	EN_L3_5_IT_3	TOP2B	0.06	0.02	3.36	0.000779	0.00786
Dementia	EN_L5_6_NP	TOP2B	0.05	0.03	1.77	0.076	0.593
Dementia	EN_L5_ET	TOP2B	0.19	0.25	0.76	0.446	0.998
Dementia	EN_L6B	TOP2B	0.01	0.02	0.51	0.612	0.857
Dementia	EN_L6_CT	TOP2B	0.01	0.02	0.62	0.538	0.789
Dementia	EN_L6_IT_1	TOP2B	0.01	0.02	0.24	0.811	0.934
Dementia	EN_L6_IT_2	TOP2B	0.02	0.03	0.70	0.486	0.824
Dementia	Endo	TOP2B	-0.06	0.05	-1.25	0.211	0.73
Dementia	IN_ADARB2	TOP2B	0.00	0.02	0.10	0.918	0.977
Dementia	IN_LAMP5_LHX6	TOP2B	0.04	0.03	1.48	0.14	0.418
Dementia	IN_LAMP5_RELN	TOP2B	0.04	0.02	2.05	0.0405	0.26
Dementia	IN_PVALB	TOP2B	0.01	0.02	0.84	0.4	0.702
Dementia	IN_PVALB_CHC	TOP2B	0.02	0.03	0.86	0.391	0.77
Dementia	IN_SST	TOP2B	0.01	0.02	0.43	0.664	0.865
Dementia	IN_VIP	TOP2B	-0.00	0.02	-0.03	0.977	0.989
Dementia	Micro	TOP2B	0.04	0.02	1.95	0.0514	0.205
Dementia	OPC	TOP2B	0.03	0.02	1.59	0.113	0.406
Dementia	Oligo	TOP2B	0.03	0.01	2.36	0.0183	0.0852
Dementia	PC	TOP2B	-0.05	0.05	-0.96	0.337	0.839
Dementia	PVM	TOP2B	0.06	0.08	0.77	0.44	0.855
Dementia	SMC	TOP2B	0.18	0.17	1.01	0.311	0.76
Dementia	VLMC	TOP2B	-0.02	0.05	-0.40	0.687	0.842
Dementia	Astro	TOP3A	-0.05	0.02	-2.26	0.0238	0.0863
Dementia	EN_L2_3_IT	TOP3A	-0.02	0.02	-1.32	0.188	0.357
Dementia	EN_L3_5_IT_1	TOP3A	-0.06	0.03	-2.13	0.0334	0.169
Dementia	EN_L3_5_IT_2	TOP3A	-0.01	0.02	-0.48	0.634	0.804
Dementia	EN_L3_5_IT_3	TOP3A	-0.01	0.02	-0.61	0.539	0.708
Dementia	EN_L5_6_NP	TOP3A	-0.04	0.04	-1.26	0.209	0.735
Dementia	EN_L5_ET	TOP3A	-0.11	0.30	-0.38	0.702	0.998
Dementia	EN_L6B	TOP3A	-0.04	0.03	-1.20	0.23	0.588
Dementia	EN_L6_CT	TOP3A	0.01	0.03	0.48	0.628	0.846
Dementia	EN_L6_IT_1	TOP3A	-0.02	0.03	-0.63	0.53	0.805
Dementia	EN_L6_IT_2	TOP3A	0.03	0.04	0.69	0.493	0.828
Dementia	Endo	TOP3A	0.05	0.12	0.44	0.659	0.939
Dementia	IN_ADARB2	TOP3A	-0.03	0.03	-0.85	0.396	0.749
Dementia	IN_LAMP5_LHX6	TOP3A	0.00	0.03	0.03	0.974	0.99
Dementia	IN_LAMP5_RELN	TOP3A	-0.02	0.03	-0.64	0.522	0.802
Dementia	IN_PVALB	TOP3A	-0.03	0.02	-1.55	0.121	0.411
Dementia	IN_PVALB_CHC	TOP3A	-0.01	0.04	-0.17	0.865	0.966
Dementia	IN_SST	TOP3A	-0.05	0.02	-2.04	0.0412	0.234
Dementia	IN_VIP	TOP3A	-0.03	0.02	-1.46	0.145	0.336
Dementia	Micro	TOP3A	0.01	0.03	0.18	0.86	0.935
Dementia	OPC	TOP3A	-0.04	0.03	-1.51	0.13	0.432
Dementia	Oligo	TOP3A	-0.05	0.02	-2.70	0.00704	0.0452
Dementia	Astro	TOP3B	0.09	0.03	3.02	0.00249	0.018
Dementia	EN_L2_3_IT	TOP3B	0.04	0.02	1.56	0.119	0.263
Dementia	EN_L3_5_IT_1	TOP3B	-0.05	0.05	-1.04	0.298	0.568
Dementia	EN_L3_5_IT_2	TOP3B	-0.00	0.03	-0.14	0.891	0.947
Dementia	EN_L3_5_IT_3	TOP3B	-0.01	0.03	-0.17	0.865	0.925
Dementia	EN_L5_6_NP	TOP3B	-0.09	0.13	-0.69	0.491	0.886
Dementia	EN_L6B	TOP3B	0.02	0.13	0.16	0.869	0.961
Dementia	EN_L6_CT	TOP3B	-0.04	0.05	-0.80	0.424	0.713
Dementia	EN_L6_IT_1	TOP3B	0.04	0.04	0.81	0.419	0.732
Dementia	EN_L6_IT_2	TOP3B	-0.11	0.14	-0.76	0.445	0.805
Dementia	IN_LAMP5_RELN	TOP3B	-0.24	0.11	-2.18	0.0291	0.22
Dementia	IN_PVALB	TOP3B	0.04	0.03	1.27	0.203	0.522
Dementia	IN_SST	TOP3B	0.02	0.05	0.41	0.681	0.874
Dementia	IN_VIP	TOP3B	0.02	0.04	0.63	0.532	0.723
Dementia	Micro	TOP3B	-0.02	0.05	-0.51	0.613	0.802
Dementia	OPC	TOP3B	0.00	0.04	0.10	0.921	0.97
Dementia	Oligo	TOP3B	0.05	0.03	2.02	0.0439	0.153
Dementia	EN_L2_3_IT	TOPAZ1	-0.09	0.07	-1.32	0.188	0.357
Dementia	EN_L3_5_IT_3	TOPAZ1	-0.57	0.21	-2.75	0.00593	0.0341
Dementia	Astro	TOPBP1	0.04	0.02	1.94	0.053	0.152
Dementia	EN_L2_3_IT	TOPBP1	-0.02	0.02	-1.03	0.301	0.488
Dementia	EN_L3_5_IT_1	TOPBP1	0.09	0.03	3.23	0.00126	0.0242
Dementia	EN_L3_5_IT_2	TOPBP1	0.02	0.02	0.94	0.345	0.577
Dementia	EN_L3_5_IT_3	TOPBP1	0.03	0.02	1.38	0.168	0.343
Dementia	EN_L5_6_NP	TOPBP1	0.00	0.04	0.10	0.919	0.986
Dementia	EN_L5_ET	TOPBP1	-0.07	0.30	-0.25	0.802	0.999
Dementia	EN_L6B	TOPBP1	0.01	0.03	0.31	0.758	0.919
Dementia	EN_L6_CT	TOPBP1	0.05	0.03	1.74	0.0826	0.325
Dementia	EN_L6_IT_1	TOPBP1	0.01	0.03	0.44	0.663	0.872
Dementia	EN_L6_IT_2	TOPBP1	-0.04	0.04	-1.02	0.31	0.721
Dementia	Endo	TOPBP1	0.21	0.12	1.74	0.0822	0.537
Dementia	IN_ADARB2	TOPBP1	0.04	0.03	1.22	0.224	0.6
Dementia	IN_LAMP5_LHX6	TOPBP1	0.02	0.04	0.53	0.594	0.816
Dementia	IN_LAMP5_RELN	TOPBP1	-0.01	0.03	-0.27	0.787	0.934
Dementia	IN_PVALB	TOPBP1	0.00	0.02	0.05	0.957	0.984
Dementia	IN_PVALB_CHC	TOPBP1	0.01	0.05	0.23	0.815	0.949
Dementia	IN_SST	TOPBP1	-0.03	0.03	-1.24	0.215	0.536
Dementia	IN_VIP	TOPBP1	0.00	0.02	0.09	0.93	0.967
Dementia	Micro	TOPBP1	0.02	0.02	0.93	0.355	0.615
Dementia	OPC	TOPBP1	-0.02	0.02	-0.77	0.443	0.721
Dementia	Oligo	TOPBP1	-0.00	0.02	-0.04	0.969	0.983
Dementia	PC	TOPBP1	-0.07	0.14	-0.49	0.626	0.927
Dementia	Astro	TOR1A	0.00	0.03	0.06	0.948	0.973
Dementia	EN_L2_3_IT	TOR1A	-0.01	0.02	-0.42	0.676	0.807
Dementia	EN_L3_5_IT_1	TOR1A	0.03	0.05	0.55	0.584	0.793
Dementia	EN_L3_5_IT_2	TOR1A	0.01	0.03	0.32	0.746	0.871
Dementia	EN_L3_5_IT_3	TOR1A	-0.03	0.03	-0.90	0.367	0.562
Dementia	EN_L6B	TOR1A	0.05	0.15	0.35	0.725	0.906
Dementia	EN_L6_CT	TOR1A	-0.07	0.12	-0.56	0.576	0.814
Dementia	EN_L6_IT_1	TOR1A	-0.04	0.05	-0.81	0.419	0.733
Dementia	IN_ADARB2	TOR1A	-0.00	0.06	-0.04	0.966	0.992
Dementia	IN_LAMP5_RELN	TOR1A	0.01	0.05	0.10	0.922	0.978
Dementia	IN_PVALB	TOR1A	-0.03	0.04	-0.66	0.512	0.779
Dementia	IN_SST	TOR1A	-0.05	0.05	-1.17	0.244	0.568
Dementia	IN_VIP	TOR1A	0.02	0.03	0.50	0.618	0.783
Dementia	Micro	TOR1A	0.01	0.04	0.23	0.815	0.914
Dementia	OPC	TOR1A	-0.01	0.04	-0.16	0.87	0.952
Dementia	Oligo	TOR1A	-0.01	0.02	-0.75	0.451	0.663
Dementia	Astro	TOR1AIP1	0.01	0.02	0.53	0.594	0.745
Dementia	EN_L2_3_IT	TOR1AIP1	-0.00	0.02	-0.18	0.856	0.921
Dementia	EN_L3_5_IT_1	TOR1AIP1	-0.02	0.03	-0.50	0.618	0.814
Dementia	EN_L3_5_IT_2	TOR1AIP1	0.04	0.02	1.70	0.0892	0.26
Dementia	EN_L3_5_IT_3	TOR1AIP1	0.08	0.02	3.60	0.000319	0.0041
Dementia	EN_L5_6_NP	TOR1AIP1	-0.00	0.04	-0.00	0.999	1
Dementia	EN_L6B	TOR1AIP1	0.07	0.04	1.85	0.0648	0.327
Dementia	EN_L6_CT	TOR1AIP1	0.06	0.04	1.74	0.0814	0.322
Dementia	EN_L6_IT_1	TOR1AIP1	0.02	0.03	0.60	0.551	0.817
Dementia	EN_L6_IT_2	TOR1AIP1	0.00	0.05	0.10	0.919	0.983
Dementia	Endo	TOR1AIP1	-0.07	0.14	-0.47	0.638	0.935
Dementia	IN_ADARB2	TOR1AIP1	-0.01	0.04	-0.23	0.822	0.95
Dementia	IN_LAMP5_LHX6	TOR1AIP1	0.14	0.04	3.18	0.00145	0.0343
Dementia	IN_LAMP5_RELN	TOR1AIP1	0.03	0.03	1.00	0.318	0.666
Dementia	IN_PVALB	TOR1AIP1	-0.01	0.02	-0.26	0.793	0.92
Dementia	IN_PVALB_CHC	TOR1AIP1	-0.02	0.05	-0.48	0.631	0.882
Dementia	IN_SST	TOR1AIP1	0.02	0.03	0.66	0.51	0.78
Dementia	IN_VIP	TOR1AIP1	-0.01	0.02	-0.77	0.442	0.655
Dementia	Micro	TOR1AIP1	-0.00	0.03	-0.17	0.867	0.938
Dementia	OPC	TOR1AIP1	0.02	0.02	1.01	0.311	0.623
Dementia	Oligo	TOR1AIP1	0.02	0.02	1.05	0.292	0.513
Dementia	PC	TOR1AIP1	0.08	0.15	0.52	0.602	0.923
Dementia	VLMC	TOR1AIP1	0.02	0.07	0.31	0.754	0.883
Dementia	Astro	TOR1AIP2	-0.01	0.02	-0.34	0.731	0.842
Dementia	EN_L2_3_IT	TOR1AIP2	0.03	0.01	2.59	0.0097	0.0479
Dementia	EN_L3_5_IT_1	TOR1AIP2	0.04	0.02	2.13	0.0331	0.168
Dementia	EN_L3_5_IT_2	TOR1AIP2	0.04	0.02	2.27	0.0232	0.113
Dementia	EN_L3_5_IT_3	TOR1AIP2	0.03	0.02	1.65	0.0998	0.24
Dementia	EN_L5_6_NP	TOR1AIP2	0.00	0.03	0.07	0.943	0.989
Dementia	EN_L5_ET	TOR1AIP2	0.08	0.30	0.25	0.802	0.999
Dementia	EN_L6B	TOR1AIP2	-0.00	0.03	-0.14	0.885	0.965
Dementia	EN_L6_CT	TOR1AIP2	0.02	0.02	1.06	0.291	0.606
Dementia	EN_L6_IT_1	TOR1AIP2	0.02	0.02	0.99	0.322	0.66
Dementia	EN_L6_IT_2	TOR1AIP2	0.07	0.03	2.48	0.0133	0.239
Dementia	Endo	TOR1AIP2	0.01	0.05	0.11	0.909	0.99
Dementia	IN_ADARB2	TOR1AIP2	0.04	0.03	1.35	0.178	0.548
Dementia	IN_LAMP5_LHX6	TOR1AIP2	0.03	0.03	0.83	0.408	0.698
Dementia	IN_LAMP5_RELN	TOR1AIP2	0.05	0.02	2.09	0.037	0.249
Dementia	IN_PVALB	TOR1AIP2	0.02	0.02	1.07	0.284	0.604
Dementia	IN_PVALB_CHC	TOR1AIP2	-0.00	0.03	-0.09	0.93	0.983
Dementia	IN_SST	TOR1AIP2	0.03	0.02	1.56	0.119	0.397
Dementia	IN_VIP	TOR1AIP2	0.01	0.01	0.73	0.463	0.672
Dementia	Micro	TOR1AIP2	0.06	0.03	2.42	0.0156	0.0959
Dementia	OPC	TOR1AIP2	0.04	0.02	1.93	0.0538	0.289
Dementia	Oligo	TOR1AIP2	0.05	0.01	3.26	0.00113	0.0126
Dementia	PC	TOR1AIP2	0.18	0.06	3.02	0.0025	0.256
Dementia	PVM	TOR1AIP2	0.02	0.21	0.09	0.927	0.983
Dementia	VLMC	TOR1AIP2	0.05	0.14	0.36	0.717	0.861
Dementia	Astro	TOR1B	0.00	0.03	0.12	0.903	0.95
Dementia	EN_L2_3_IT	TOR1B	0.00	0.02	0.08	0.94	0.966
Dementia	EN_L3_5_IT_1	TOR1B	-0.02	0.04	-0.68	0.495	0.73
Dementia	EN_L3_5_IT_2	TOR1B	0.01	0.03	0.36	0.721	0.857
Dementia	EN_L3_5_IT_3	TOR1B	-0.00	0.03	-0.12	0.908	0.949
Dementia	EN_L5_6_NP	TOR1B	-0.12	0.05	-2.17	0.0301	0.461
Dementia	EN_L6B	TOR1B	-0.01	0.05	-0.29	0.773	0.925
Dementia	EN_L6_CT	TOR1B	0.05	0.04	1.25	0.213	0.527
Dementia	EN_L6_IT_1	TOR1B	-0.04	0.04	-0.87	0.383	0.707
Dementia	EN_L6_IT_2	TOR1B	0.10	0.06	1.74	0.0823	0.453
Dementia	IN_ADARB2	TOR1B	0.01	0.04	0.18	0.861	0.961
Dementia	IN_LAMP5_LHX6	TOR1B	-0.01	0.05	-0.21	0.832	0.932
Dementia	IN_LAMP5_RELN	TOR1B	0.05	0.04	1.07	0.283	0.636
Dementia	IN_PVALB	TOR1B	-0.02	0.03	-0.73	0.466	0.748
Dementia	IN_PVALB_CHC	TOR1B	0.01	0.06	0.20	0.84	0.956
Dementia	IN_SST	TOR1B	-0.05	0.03	-1.53	0.126	0.41
Dementia	IN_VIP	TOR1B	-0.03	0.02	-1.22	0.221	0.436
Dementia	Micro	TOR1B	0.11	0.05	2.37	0.0176	0.105
Dementia	OPC	TOR1B	-0.02	0.03	-0.88	0.378	0.676
Dementia	Oligo	TOR1B	0.01	0.02	0.65	0.519	0.714
Dementia	Astro	TOR2A	0.06	0.04	1.27	0.205	0.379
Dementia	EN_L2_3_IT	TOR2A	-0.04	0.03	-1.17	0.24	0.421
Dementia	EN_L3_5_IT_2	TOR2A	0.06	0.04	1.43	0.153	0.363
Dementia	EN_L3_5_IT_3	TOR2A	-0.04	0.04	-0.81	0.42	0.609
Dementia	IN_PVALB	TOR2A	0.03	0.05	0.49	0.627	0.843
Dementia	IN_VIP	TOR2A	-0.01	0.05	-0.26	0.796	0.895
Dementia	OPC	TOR2A	-0.06	0.05	-1.24	0.216	0.53
Dementia	Oligo	TOR2A	0.02	0.03	0.69	0.49	0.693
Dementia	Astro	TOR3A	0.03	0.03	0.94	0.347	0.534
Dementia	EN_L2_3_IT	TOR3A	-0.02	0.02	-1.07	0.285	0.47
Dementia	EN_L3_5_IT_1	TOR3A	-0.01	0.05	-0.25	0.804	0.915
Dementia	EN_L3_5_IT_2	TOR3A	-0.00	0.03	-0.02	0.984	0.994
Dementia	EN_L3_5_IT_3	TOR3A	-0.06	0.04	-1.66	0.0976	0.236
Dementia	EN_L5_6_NP	TOR3A	0.05	0.14	0.38	0.701	0.942
Dementia	EN_L6B	TOR3A	0.03	0.12	0.23	0.821	0.945
Dementia	EN_L6_CT	TOR3A	-0.13	0.15	-0.84	0.401	0.696
Dementia	EN_L6_IT_1	TOR3A	0.06	0.05	1.26	0.206	0.549
Dementia	IN_ADARB2	TOR3A	-0.15	0.06	-2.72	0.00658	0.124
Dementia	IN_LAMP5_RELN	TOR3A	-0.04	0.05	-0.70	0.486	0.779
Dementia	IN_PVALB	TOR3A	-0.03	0.04	-0.80	0.426	0.72
Dementia	IN_SST	TOR3A	-0.09	0.05	-1.76	0.0781	0.325
Dementia	IN_VIP	TOR3A	-0.01	0.03	-0.17	0.861	0.933
Dementia	Micro	TOR3A	0.03	0.04	0.77	0.442	0.685
Dementia	OPC	TOR3A	-0.09	0.03	-2.74	0.00614	0.11
Dementia	Oligo	TOR3A	-0.08	0.02	-3.17	0.00155	0.0157
Dementia	Adaptive	TOX	0.19	0.10	1.87	0.0613	0.591
Dementia	Astro	TOX	0.01	0.03	0.46	0.643	0.781
Dementia	EN_L2_3_IT	TOX	0.20	0.05	4.43	9.53e-06	0.000529
Dementia	EN_L3_5_IT_1	TOX	0.04	0.04	0.98	0.327	0.595
Dementia	EN_L3_5_IT_2	TOX	0.04	0.02	2.12	0.034	0.143
Dementia	EN_L3_5_IT_3	TOX	0.10	0.02	4.29	1.81e-05	0.000447
Dementia	EN_L5_6_NP	TOX	0.06	0.03	2.15	0.0313	0.464
Dementia	EN_L5_ET	TOX	0.13	0.23	0.58	0.559	0.998
Dementia	EN_L6B	TOX	0.11	0.10	1.11	0.266	0.625
Dementia	EN_L6_CT	TOX	0.01	0.03	0.31	0.76	0.91
Dementia	EN_L6_IT_1	TOX	0.11	0.05	2.13	0.033	0.236
Dementia	EN_L6_IT_2	TOX	0.28	0.12	2.28	0.0227	0.29
Dementia	Endo	TOX	-0.21	0.08	-2.79	0.00524	0.182
Dementia	IN_ADARB2	TOX	-0.01	0.07	-0.10	0.924	0.979
Dementia	IN_LAMP5_LHX6	TOX	0.06	0.02	2.74	0.00622	0.081
Dementia	IN_LAMP5_RELN	TOX	0.03	0.03	1.07	0.283	0.636
Dementia	IN_PVALB	TOX	0.11	0.05	2.15	0.0318	0.216
Dementia	IN_PVALB_CHC	TOX	0.11	0.02	4.31	1.65e-05	0.00252
Dementia	IN_SST	TOX	0.09	0.05	1.98	0.0475	0.252
Dementia	IN_VIP	TOX	0.23	0.05	4.93	8.22e-07	0.000161
Dementia	Micro	TOX	0.01	0.06	0.21	0.831	0.922
Dementia	OPC	TOX	0.05	0.02	2.59	0.00961	0.136
Dementia	Oligo	TOX	-0.00	0.04	-0.01	0.993	0.995
Dementia	PVM	TOX	0.48	0.13	3.73	0.000193	0.187
Dementia	Astro	TOX2	0.27	0.07	3.80	0.000143	0.00231
Dementia	EN_L2_3_IT	TOX2	-0.05	0.05	-1.06	0.291	0.477
Dementia	EN_L3_5_IT_2	TOX2	-0.16	0.06	-2.78	0.00549	0.0435
Dementia	EN_L3_5_IT_3	TOX2	-0.11	0.04	-3.15	0.00166	0.0136
Dementia	EN_L5_ET	TOX2	0.42	0.26	1.62	0.106	0.992
Dementia	EN_L6B	TOX2	-0.06	0.06	-1.01	0.312	0.667
Dementia	EN_L6_CT	TOX2	0.10	0.06	1.63	0.103	0.365
Dementia	EN_L6_IT_1	TOX2	-0.09	0.04	-2.16	0.0308	0.23
Dementia	Endo	TOX2	0.03	0.08	0.35	0.727	0.95
Dementia	IN_ADARB2	TOX2	-0.03	0.04	-0.74	0.461	0.793
Dementia	IN_LAMP5_LHX6	TOX2	0.01	0.02	0.44	0.66	0.85
Dementia	IN_LAMP5_RELN	TOX2	0.01	0.02	0.39	0.696	0.894
Dementia	IN_PVALB	TOX2	-0.01	0.03	-0.55	0.584	0.82
Dementia	IN_PVALB_CHC	TOX2	0.03	0.03	1.07	0.284	0.7
Dementia	IN_SST	TOX2	-0.11	0.04	-2.57	0.01	0.116
Dementia	IN_VIP	TOX2	-0.03	0.05	-0.62	0.537	0.727
Dementia	OPC	TOX2	-0.02	0.03	-0.71	0.479	0.747
Dementia	Oligo	TOX2	-0.01	0.04	-0.26	0.797	0.897
Dementia	Astro	TOX3	-0.09	0.06	-1.65	0.0993	0.234
Dementia	EN_L2_3_IT	TOX3	0.17	0.06	2.72	0.00659	0.0373
Dementia	EN_L3_5_IT_2	TOX3	0.14	0.15	0.91	0.365	0.596
Dementia	EN_L5_6_NP	TOX3	-0.02	0.10	-0.15	0.877	0.979
Dementia	EN_L6_IT_1	TOX3	0.13	0.10	1.26	0.208	0.551
Dementia	IN_ADARB2	TOX3	-0.03	0.04	-0.68	0.497	0.813
Dementia	IN_LAMP5_LHX6	TOX3	0.05	0.03	1.76	0.0776	0.311
Dementia	IN_LAMP5_RELN	TOX3	0.09	0.03	2.91	0.00357	0.0716
Dementia	IN_PVALB	TOX3	0.05	0.02	2.34	0.0194	0.169
Dementia	IN_PVALB_CHC	TOX3	0.06	0.04	1.58	0.115	0.512
Dementia	IN_SST	TOX3	-0.03	0.03	-1.34	0.18	0.493
Dementia	IN_VIP	TOX3	0.01	0.03	0.21	0.833	0.916
Dementia	OPC	TOX3	0.05	0.03	1.95	0.0514	0.283
Dementia	Oligo	TOX3	0.08	0.05	1.71	0.0881	0.241
Dementia	Astro	TOX4	-0.05	0.02	-2.46	0.0141	0.0598
Dementia	EN_L2_3_IT	TOX4	-0.04	0.02	-2.13	0.0329	0.11
Dementia	EN_L3_5_IT_1	TOX4	-0.04	0.03	-1.29	0.198	0.455
Dementia	EN_L3_5_IT_2	TOX4	-0.05	0.02	-2.59	0.00949	0.0626
Dementia	EN_L3_5_IT_3	TOX4	-0.02	0.02	-1.01	0.312	0.509
Dementia	EN_L5_6_NP	TOX4	-0.09	0.04	-2.16	0.031	0.464
Dementia	EN_L5_ET	TOX4	0.14	0.43	0.33	0.74	0.999
Dementia	EN_L6B	TOX4	-0.05	0.04	-1.28	0.202	0.554
Dementia	EN_L6_CT	TOX4	-0.00	0.04	-0.06	0.949	0.982
Dementia	EN_L6_IT_1	TOX4	-0.03	0.03	-1.08	0.278	0.621
Dementia	EN_L6_IT_2	TOX4	-0.11	0.04	-2.45	0.0144	0.244
Dementia	Endo	TOX4	-0.10	0.11	-0.92	0.36	0.83
Dementia	IN_ADARB2	TOX4	-0.04	0.03	-1.17	0.243	0.622
Dementia	IN_LAMP5_LHX6	TOX4	-0.07	0.04	-1.65	0.0999	0.355
Dementia	IN_LAMP5_RELN	TOX4	-0.01	0.03	-0.40	0.689	0.892
Dementia	IN_PVALB	TOX4	-0.05	0.02	-2.28	0.0228	0.184
Dementia	IN_PVALB_CHC	TOX4	-0.01	0.05	-0.16	0.87	0.966
Dementia	IN_SST	TOX4	-0.03	0.03	-1.09	0.275	0.601
Dementia	IN_VIP	TOX4	-0.04	0.02	-1.89	0.0587	0.19
Dementia	Micro	TOX4	-0.06	0.03	-1.94	0.0527	0.207
Dementia	OPC	TOX4	-0.05	0.02	-2.29	0.0218	0.196
Dementia	Oligo	TOX4	-0.05	0.02	-2.82	0.00475	0.0344
Dementia	PC	TOX4	0.00	0.11	0.03	0.974	0.998
Dementia	Astro	TP53	-0.04	0.04	-1.17	0.243	0.425
Dementia	EN_L2_3_IT	TP53	-0.01	0.03	-0.17	0.866	0.927
Dementia	EN_L3_5_IT_2	TP53	-0.03	0.05	-0.65	0.514	0.719
Dementia	EN_L3_5_IT_3	TP53	-0.07	0.05	-1.25	0.21	0.396
Dementia	EN_L6_IT_1	TP53	-0.27	0.17	-1.58	0.114	0.418
Dementia	IN_PVALB	TP53	-0.03	0.05	-0.54	0.591	0.822
Dementia	IN_VIP	TP53	-0.02	0.05	-0.46	0.648	0.804
Dementia	Micro	TP53	-0.00	0.04	-0.02	0.987	0.995
Dementia	OPC	TP53	0.01	0.04	0.12	0.902	0.963
Dementia	Oligo	TP53	0.00	0.02	0.06	0.952	0.976
Dementia	EN_L2_3_IT	TP53AIP1	0.17	0.16	1.08	0.278	0.463
Dementia	Astro	TP53BP1	0.02	0.01	1.61	0.106	0.245
Dementia	EN_L2_3_IT	TP53BP1	0.03	0.01	2.44	0.0149	0.0642
Dementia	EN_L3_5_IT_1	TP53BP1	0.04	0.02	2.47	0.0137	0.101
Dementia	EN_L3_5_IT_2	TP53BP1	0.03	0.01	2.29	0.0222	0.109
Dementia	EN_L3_5_IT_3	TP53BP1	0.05	0.01	3.37	0.000753	0.00765
Dementia	EN_L5_6_NP	TP53BP1	0.03	0.02	1.46	0.144	0.687
Dementia	EN_L5_ET	TP53BP1	-0.34	0.27	-1.26	0.209	0.998
Dementia	EN_L6B	TP53BP1	0.04	0.02	1.68	0.0936	0.388
Dementia	EN_L6_CT	TP53BP1	0.03	0.02	1.66	0.0976	0.356
Dementia	EN_L6_IT_1	TP53BP1	0.03	0.02	1.69	0.0902	0.378
Dementia	EN_L6_IT_2	TP53BP1	0.04	0.02	1.57	0.116	0.514
Dementia	Endo	TP53BP1	-0.09	0.09	-1.01	0.314	0.807
Dementia	IN_ADARB2	TP53BP1	0.03	0.02	1.54	0.124	0.473
Dementia	IN_LAMP5_LHX6	TP53BP1	0.07	0.02	3.02	0.00249	0.0469
Dementia	IN_LAMP5_RELN	TP53BP1	0.01	0.02	0.31	0.759	0.924
Dementia	IN_PVALB	TP53BP1	0.03	0.01	1.73	0.0828	0.342
Dementia	IN_PVALB_CHC	TP53BP1	0.01	0.02	0.52	0.603	0.873
Dementia	IN_SST	TP53BP1	0.03	0.02	1.79	0.0736	0.315
Dementia	IN_VIP	TP53BP1	0.03	0.01	2.53	0.0115	0.0658
Dementia	Micro	TP53BP1	-0.02	0.03	-0.63	0.529	0.749
Dementia	OPC	TP53BP1	-0.01	0.01	-0.38	0.703	0.875
Dementia	Oligo	TP53BP1	0.01	0.01	0.63	0.526	0.72
Dementia	PC	TP53BP1	0.03	0.05	0.57	0.569	0.913
Dementia	VLMC	TP53BP1	0.09	0.05	1.69	0.0905	0.296
Dementia	Astro	TP53BP2	-0.04	0.02	-2.05	0.0406	0.125
Dementia	EN_L2_3_IT	TP53BP2	-0.02	0.03	-0.59	0.556	0.721
Dementia	EN_L3_5_IT_1	TP53BP2	-0.05	0.05	-0.92	0.358	0.623
Dementia	EN_L3_5_IT_2	TP53BP2	0.01	0.05	0.12	0.906	0.955
Dementia	EN_L3_5_IT_3	TP53BP2	0.07	0.04	1.73	0.0828	0.21
Dementia	EN_L6B	TP53BP2	0.10	0.06	1.78	0.0747	0.35
Dementia	EN_L6_CT	TP53BP2	0.01	0.06	0.25	0.801	0.927
Dementia	EN_L6_IT_1	TP53BP2	0.11	0.06	1.79	0.0742	0.347
Dementia	Endo	TP53BP2	0.28	0.13	2.18	0.0295	0.375
Dementia	IN_ADARB2	TP53BP2	0.05	0.05	0.96	0.339	0.705
Dementia	IN_LAMP5_LHX6	TP53BP2	0.01	0.06	0.24	0.811	0.922
Dementia	IN_LAMP5_RELN	TP53BP2	-0.03	0.05	-0.55	0.579	0.835
Dementia	IN_PVALB	TP53BP2	-0.14	0.03	-4.36	1.32e-05	0.0026
Dementia	IN_SST	TP53BP2	-0.05	0.05	-0.98	0.328	0.652
Dementia	IN_VIP	TP53BP2	0.02	0.03	0.69	0.491	0.693
Dementia	Micro	TP53BP2	-0.11	0.03	-3.23	0.00125	0.0176
Dementia	OPC	TP53BP2	0.03	0.02	1.58	0.115	0.41
Dementia	Oligo	TP53BP2	-0.03	0.02	-1.56	0.119	0.291
Dementia	PC	TP53BP2	0.07	0.13	0.56	0.577	0.914
Dementia	Astro	TP53I11	-0.20	0.05	-3.83	0.000126	0.0021
Dementia	EN_L2_3_IT	TP53I11	0.02	0.04	0.56	0.577	0.737
Dementia	EN_L3_5_IT_2	TP53I11	-0.02	0.05	-0.41	0.681	0.833
Dementia	EN_L3_5_IT_3	TP53I11	-0.18	0.05	-3.76	0.000167	0.00251
Dementia	EN_L5_6_NP	TP53I11	-0.08	0.05	-1.78	0.0754	0.59
Dementia	EN_L6_CT	TP53I11	-0.19	0.07	-2.55	0.0108	0.0975
Dementia	IN_ADARB2	TP53I11	0.01	0.05	0.11	0.911	0.976
Dementia	IN_LAMP5_RELN	TP53I11	-0.00	0.04	-0.04	0.97	0.992
Dementia	IN_VIP	TP53I11	-0.06	0.03	-2.37	0.018	0.0886
Dementia	Micro	TP53I11	0.15	0.04	3.77	0.000162	0.00393
Dementia	Oligo	TP53I11	0.00	0.06	0.07	0.943	0.972
Dementia	Astro	TP53I3	-0.05	0.04	-1.19	0.235	0.416
Dementia	EN_L2_3_IT	TP53I3	-0.00	0.05	-0.07	0.942	0.968
Dementia	EN_L3_5_IT_2	TP53I3	0.15	0.14	1.09	0.274	0.507
Dementia	EN_L3_5_IT_3	TP53I3	0.23	0.15	1.59	0.113	0.259
Dementia	IN_PVALB	TP53I3	-0.04	0.16	-0.28	0.78	0.914
Dementia	IN_VIP	TP53I3	-0.01	0.06	-0.10	0.92	0.961
Dementia	Micro	TP53I3	0.06	0.05	1.07	0.283	0.544
Dementia	OPC	TP53I3	-0.00	0.04	-0.03	0.974	0.99
Dementia	Oligo	TP53I3	0.01	0.05	0.19	0.847	0.922
Dementia	Astro	TP53INP1	0.04	0.03	1.36	0.174	0.34
Dementia	EN_L2_3_IT	TP53INP1	-0.00	0.05	-0.04	0.964	0.981
Dementia	EN_L3_5_IT_2	TP53INP1	0.08	0.14	0.58	0.561	0.753
Dementia	EN_L3_5_IT_3	TP53INP1	0.03	0.05	0.68	0.497	0.675
Dementia	Endo	TP53INP1	-0.20	0.15	-1.34	0.179	0.698
Dementia	IN_ADARB2	TP53INP1	-0.07	0.05	-1.54	0.123	0.472
Dementia	IN_LAMP5_LHX6	TP53INP1	0.01	0.06	0.09	0.931	0.971
Dementia	IN_LAMP5_RELN	TP53INP1	0.10	0.04	2.24	0.0251	0.206
Dementia	IN_PVALB	TP53INP1	0.13	0.05	2.39	0.0171	0.159
Dementia	IN_VIP	TP53INP1	-0.03	0.04	-0.78	0.435	0.65
Dementia	Micro	TP53INP1	0.09	0.05	1.68	0.0926	0.29
Dementia	OPC	TP53INP1	0.03	0.03	1.13	0.26	0.571
Dementia	Oligo	TP53INP1	0.01	0.02	0.26	0.796	0.896
Dementia	PC	TP53INP1	-0.06	0.15	-0.40	0.69	0.943
Dementia	Astro	TP53INP2	-0.17	0.04	-4.16	3.13e-05	0.000757
Dementia	EN_L2_3_IT	TP53INP2	-0.07	0.03	-2.13	0.0335	0.112
Dementia	EN_L3_5_IT_2	TP53INP2	-0.07	0.05	-1.47	0.142	0.347
Dementia	EN_L3_5_IT_3	TP53INP2	-0.01	0.05	-0.32	0.751	0.858
Dementia	IN_PVALB	TP53INP2	-0.07	0.05	-1.33	0.185	0.503
Dementia	IN_SST	TP53INP2	-0.07	0.06	-1.24	0.215	0.536
Dementia	IN_VIP	TP53INP2	-0.12	0.05	-2.29	0.022	0.101
Dementia	OPC	TP53INP2	-0.02	0.05	-0.30	0.762	0.902
Dementia	Oligo	TP53INP2	-0.18	0.03	-5.23	1.7e-07	3.51e-05
Dementia	Astro	TP53RK	0.03	0.03	0.94	0.346	0.533
Dementia	EN_L2_3_IT	TP53RK	-0.07	0.03	-2.68	0.00731	0.0398
Dementia	EN_L3_5_IT_1	TP53RK	-0.04	0.05	-0.81	0.418	0.674
Dementia	EN_L3_5_IT_2	TP53RK	-0.08	0.04	-2.23	0.0259	0.121
Dementia	EN_L3_5_IT_3	TP53RK	-0.04	0.04	-0.98	0.328	0.525
Dementia	EN_L5_6_NP	TP53RK	-0.21	0.16	-1.35	0.177	0.713
Dementia	EN_L6B	TP53RK	-0.07	0.15	-0.47	0.641	0.868
Dementia	EN_L6_CT	TP53RK	-0.03	0.14	-0.23	0.817	0.933
Dementia	EN_L6_IT_1	TP53RK	-0.11	0.05	-2.22	0.0263	0.212
Dementia	IN_PVALB	TP53RK	-0.07	0.04	-1.55	0.122	0.412
Dementia	IN_SST	TP53RK	-0.06	0.05	-1.15	0.249	0.573
Dementia	IN_VIP	TP53RK	-0.06	0.04	-1.66	0.0978	0.262
Dementia	OPC	TP53RK	-0.01	0.04	-0.19	0.849	0.943
Dementia	Oligo	TP53RK	0.05	0.03	2.07	0.0388	0.141
Dementia	Astro	TP53TG5	-0.06	0.04	-1.57	0.117	0.262
Dementia	EN_L2_3_IT	TP53TG5	-0.12	0.04	-3.27	0.00109	0.0112
Dementia	EN_L3_5_IT_1	TP53TG5	-0.08	0.04	-1.95	0.0516	0.217
Dementia	EN_L3_5_IT_2	TP53TG5	-0.07	0.04	-1.96	0.0502	0.183
Dementia	EN_L3_5_IT_3	TP53TG5	-0.09	0.04	-2.37	0.0178	0.0738
Dementia	EN_L5_6_NP	TP53TG5	-0.04	0.06	-0.75	0.453	0.871
Dementia	EN_L5_ET	TP53TG5	-0.38	0.53	-0.72	0.469	0.998
Dementia	EN_L6B	TP53TG5	-0.04	0.05	-0.85	0.396	0.733
Dementia	EN_L6_CT	TP53TG5	-0.03	0.05	-0.64	0.52	0.776
Dementia	EN_L6_IT_1	TP53TG5	-0.09	0.05	-1.94	0.0527	0.297
Dementia	EN_L6_IT_2	TP53TG5	-0.03	0.06	-0.50	0.619	0.883
Dementia	IN_ADARB2	TP53TG5	-0.05	0.05	-0.92	0.356	0.72
Dementia	IN_LAMP5_LHX6	TP53TG5	-0.19	0.05	-3.80	0.000146	0.00854
Dementia	IN_LAMP5_RELN	TP53TG5	-0.04	0.04	-0.81	0.416	0.735
Dementia	IN_PVALB	TP53TG5	-0.13	0.04	-3.51	0.000445	0.0228
Dementia	IN_PVALB_CHC	TP53TG5	-0.12	0.06	-2.06	0.0392	0.329
Dementia	IN_SST	TP53TG5	-0.14	0.04	-3.45	0.000551	0.0245
Dementia	IN_VIP	TP53TG5	-0.10	0.04	-2.59	0.00968	0.0592
Dementia	Micro	TP53TG5	-0.02	0.05	-0.32	0.747	0.879
Dementia	OPC	TP53TG5	-0.07	0.04	-1.54	0.123	0.422
Dementia	Oligo	TP53TG5	-0.18	0.04	-5.10	3.48e-07	5.59e-05
Dementia	PC	TP53TG5	0.12	0.15	0.82	0.412	0.864
Dementia	Astro	TP63	0.07	0.08	0.88	0.377	0.562
Dementia	EN_L2_3_IT	TP63	0.09	0.07	1.39	0.166	0.328
Dementia	IN_PVALB	TP63	0.14	0.07	2.02	0.0437	0.25
Dementia	IN_PVALB_CHC	TP63	0.08	0.09	0.87	0.382	0.763
Dementia	IN_VIP	TP63	-0.02	0.08	-0.25	0.799	0.897
Dementia	OPC	TP63	0.17	0.10	1.70	0.0885	0.361
Dementia	Oligo	TP63	0.07	0.08	0.87	0.383	0.602
Dementia	PC	TP63	-0.07	0.09	-0.82	0.41	0.863
Dementia	VLMC	TP63	0.14	0.10	1.35	0.178	0.418
Dementia	Oligo	TP73	-0.12	0.06	-2.01	0.0449	0.155
Dementia	EN_L2_3_IT	TPBG	-0.10	0.05	-1.87	0.061	0.168
Dementia	EN_L3_5_IT_2	TPBG	-0.08	0.03	-2.27	0.0233	0.113
Dementia	Oligo	TPBG	-0.07	0.06	-1.30	0.193	0.396
Dementia	Astro	TPCN1	-0.02	0.04	-0.63	0.531	0.694
Dementia	EN_L2_3_IT	TPCN1	-0.05	0.02	-2.57	0.01	0.049
Dementia	EN_L3_5_IT_1	TPCN1	-0.04	0.03	-1.59	0.112	0.331
Dementia	EN_L3_5_IT_2	TPCN1	-0.01	0.02	-0.31	0.755	0.876
Dementia	EN_L3_5_IT_3	TPCN1	-0.04	0.02	-1.57	0.116	0.264
Dementia	EN_L5_6_NP	TPCN1	0.00	0.04	0.01	0.994	0.999
Dementia	EN_L5_ET	TPCN1	0.24	0.31	0.77	0.439	0.998
Dementia	EN_L6B	TPCN1	0.03	0.04	0.83	0.408	0.742
Dementia	EN_L6_CT	TPCN1	-0.00	0.03	-0.12	0.905	0.965
Dementia	EN_L6_IT_1	TPCN1	-0.05	0.03	-1.62	0.105	0.404
Dementia	EN_L6_IT_2	TPCN1	-0.05	0.04	-1.07	0.284	0.699
Dementia	IN_ADARB2	TPCN1	-0.05	0.03	-1.44	0.151	0.512
Dementia	IN_LAMP5_LHX6	TPCN1	0.05	0.04	1.35	0.178	0.468
Dementia	IN_LAMP5_RELN	TPCN1	0.04	0.03	1.19	0.236	0.591
Dementia	IN_PVALB	TPCN1	-0.01	0.02	-0.41	0.685	0.872
Dementia	IN_PVALB_CHC	TPCN1	0.06	0.05	1.30	0.195	0.623
Dementia	IN_SST	TPCN1	-0.04	0.03	-1.50	0.133	0.421
Dementia	IN_VIP	TPCN1	-0.01	0.02	-0.59	0.553	0.738
Dementia	Micro	TPCN1	0.06	0.04	1.43	0.154	0.393
Dementia	OPC	TPCN1	-0.02	0.03	-0.72	0.47	0.741
Dementia	Oligo	TPCN1	0.00	0.02	0.22	0.824	0.911
Dementia	PC	TPCN1	-0.11	0.06	-1.71	0.0871	0.641
Dementia	PVM	TPCN1	-0.02	0.09	-0.25	0.806	0.965
Dementia	VLMC	TPCN1	-0.32	0.07	-4.58	4.72e-06	0.00644
Dementia	Astro	TPCN2	0.11	0.05	2.17	0.0298	0.101
Dementia	EN_L2_3_IT	TPCN2	-0.05	0.04	-1.36	0.173	0.338
Dementia	EN_L3_5_IT_2	TPCN2	0.01	0.06	0.25	0.8	0.9
Dementia	EN_L3_5_IT_3	TPCN2	-0.10	0.05	-1.86	0.0629	0.173
Dementia	EN_L6_IT_1	TPCN2	-0.15	0.15	-1.01	0.313	0.653
Dementia	IN_PVALB	TPCN2	-0.02	0.05	-0.37	0.712	0.884
Dementia	OPC	TPCN2	0.04	0.05	0.97	0.334	0.64
Dementia	Oligo	TPCN2	0.04	0.04	0.88	0.379	0.598
Dementia	Adaptive	TPD52	0.08	0.13	0.60	0.551	0.965
Dementia	Astro	TPD52	0.08	0.03	2.54	0.0112	0.051
Dementia	EN_L2_3_IT	TPD52	0.03	0.02	2.19	0.0288	0.101
Dementia	EN_L3_5_IT_1	TPD52	0.05	0.02	2.25	0.0243	0.141
Dementia	EN_L3_5_IT_2	TPD52	0.03	0.02	1.35	0.178	0.397
Dementia	EN_L3_5_IT_3	TPD52	-0.01	0.02	-0.50	0.616	0.765
Dementia	EN_L5_6_NP	TPD52	0.01	0.03	0.30	0.764	0.958
Dementia	EN_L5_ET	TPD52	-0.24	0.28	-0.86	0.392	0.998
Dementia	EN_L6B	TPD52	0.03	0.03	1.01	0.314	0.669
Dementia	EN_L6_CT	TPD52	-0.00	0.03	-0.04	0.968	0.99
Dementia	EN_L6_IT_1	TPD52	0.05	0.03	2.05	0.04	0.259
Dementia	EN_L6_IT_2	TPD52	-0.02	0.03	-0.53	0.595	0.876
Dementia	IN_ADARB2	TPD52	0.03	0.03	0.97	0.332	0.702
Dementia	IN_LAMP5_LHX6	TPD52	0.07	0.04	1.74	0.0821	0.32
Dementia	IN_LAMP5_RELN	TPD52	0.03	0.03	0.97	0.331	0.675
Dementia	IN_PVALB	TPD52	0.02	0.02	1.23	0.217	0.538
Dementia	IN_PVALB_CHC	TPD52	0.07	0.03	2.02	0.0439	0.349
Dementia	IN_SST	TPD52	0.07	0.02	2.92	0.0035	0.0657
Dementia	IN_VIP	TPD52	0.07	0.02	3.61	0.000308	0.00639
Dementia	Micro	TPD52	-0.14	0.05	-2.57	0.0101	0.0725
Dementia	OPC	TPD52	0.03	0.02	1.26	0.206	0.521
Dementia	Oligo	TPD52	0.01	0.02	0.38	0.701	0.838
Dementia	Astro	TPD52L1	0.06	0.03	2.02	0.0434	0.132
Dementia	EN_L2_3_IT	TPD52L1	-0.08	0.04	-2.20	0.0281	0.099
Dementia	EN_L3_5_IT_1	TPD52L1	-0.13	0.18	-0.74	0.461	0.705
Dementia	EN_L3_5_IT_2	TPD52L1	-0.05	0.05	-0.95	0.341	0.574
Dementia	EN_L3_5_IT_3	TPD52L1	-0.04	0.05	-0.79	0.431	0.62
Dementia	EN_L6B	TPD52L1	0.18	0.08	2.38	0.0171	0.162
Dementia	EN_L6_CT	TPD52L1	0.13	0.08	1.67	0.0945	0.35
Dementia	EN_L6_IT_1	TPD52L1	-0.07	0.08	-0.91	0.365	0.695
Dementia	Endo	TPD52L1	0.01	0.08	0.14	0.892	0.987
Dementia	IN_ADARB2	TPD52L1	-0.16	0.04	-3.57	0.000363	0.0313
Dementia	IN_LAMP5_LHX6	TPD52L1	0.02	0.03	0.74	0.461	0.737
Dementia	IN_LAMP5_RELN	TPD52L1	-0.10	0.04	-2.76	0.00574	0.094
Dementia	IN_PVALB	TPD52L1	-0.12	0.06	-2.10	0.0361	0.228
Dementia	IN_SST	TPD52L1	-0.14	0.06	-2.26	0.024	0.177
Dementia	IN_VIP	TPD52L1	-0.13	0.03	-3.72	0.000199	0.0048
Dementia	Micro	TPD52L1	0.11	0.06	1.97	0.049	0.198
Dementia	OPC	TPD52L1	-0.02	0.05	-0.39	0.694	0.87
Dementia	Oligo	TPD52L1	0.33	0.07	4.41	1.04e-05	0.000536
Dementia	Astro	TPD52L2	-0.07	0.03	-2.50	0.0126	0.0551
Dementia	EN_L2_3_IT	TPD52L2	0.02	0.02	0.92	0.36	0.55
Dementia	EN_L3_5_IT_1	TPD52L2	0.01	0.03	0.36	0.716	0.872
Dementia	EN_L3_5_IT_2	TPD52L2	-0.01	0.02	-0.55	0.58	0.766
Dementia	EN_L3_5_IT_3	TPD52L2	0.01	0.02	0.30	0.768	0.868
Dementia	EN_L5_6_NP	TPD52L2	-0.01	0.03	-0.23	0.817	0.966
Dementia	EN_L5_ET	TPD52L2	-0.26	0.38	-0.68	0.497	0.998
Dementia	EN_L6B	TPD52L2	-0.05	0.03	-1.60	0.109	0.421
Dementia	EN_L6_CT	TPD52L2	-0.00	0.03	-0.15	0.884	0.959
Dementia	EN_L6_IT_1	TPD52L2	-0.00	0.03	-0.08	0.939	0.979
Dementia	EN_L6_IT_2	TPD52L2	0.02	0.04	0.43	0.666	0.898
Dementia	Endo	TPD52L2	-0.07	0.14	-0.51	0.607	0.924
Dementia	IN_ADARB2	TPD52L2	-0.04	0.03	-1.26	0.208	0.583
Dementia	IN_LAMP5_LHX6	TPD52L2	-0.01	0.04	-0.34	0.733	0.885
Dementia	IN_LAMP5_RELN	TPD52L2	-0.00	0.03	-0.13	0.895	0.969
Dementia	IN_PVALB	TPD52L2	-0.02	0.02	-1.14	0.254	0.575
Dementia	IN_PVALB_CHC	TPD52L2	0.00	0.04	0.10	0.92	0.98
Dementia	IN_SST	TPD52L2	-0.02	0.03	-0.90	0.366	0.683
Dementia	IN_VIP	TPD52L2	-0.02	0.02	-1.20	0.23	0.445
Dementia	Micro	TPD52L2	0.07	0.04	1.94	0.0519	0.206
Dementia	OPC	TPD52L2	-0.04	0.03	-1.65	0.0997	0.384
Dementia	Oligo	TPD52L2	-0.06	0.02	-2.85	0.00431	0.0323
Dementia	Astro	TPGS1	0.06	0.03	2.00	0.0457	0.137
Dementia	EN_L2_3_IT	TPGS1	-0.05	0.03	-1.97	0.049	0.145
Dementia	EN_L3_5_IT_1	TPGS1	0.06	0.06	1.04	0.298	0.569
Dementia	EN_L3_5_IT_2	TPGS1	-0.04	0.04	-1.00	0.318	0.551
Dementia	EN_L3_5_IT_3	TPGS1	-0.00	0.04	-0.06	0.951	0.974
Dementia	EN_L6_IT_1	TPGS1	-0.19	0.14	-1.38	0.167	0.499
Dementia	IN_PVALB	TPGS1	-0.03	0.04	-0.80	0.425	0.719
Dementia	IN_SST	TPGS1	-0.12	0.05	-2.40	0.0162	0.147
Dementia	IN_VIP	TPGS1	-0.07	0.03	-2.00	0.0459	0.163
Dementia	Micro	TPGS1	0.12	0.05	2.43	0.015	0.0932
Dementia	OPC	TPGS1	0.03	0.04	0.85	0.395	0.688
Dementia	Oligo	TPGS1	-0.00	0.02	-0.04	0.969	0.983
Dementia	Astro	TPGS2	0.09	0.03	3.59	0.000336	0.00436
Dementia	EN_L2_3_IT	TPGS2	0.04	0.02	2.39	0.017	0.0703
Dementia	EN_L3_5_IT_1	TPGS2	0.04	0.03	1.25	0.213	0.474
Dementia	EN_L3_5_IT_2	TPGS2	0.03	0.02	1.22	0.222	0.451
Dementia	EN_L3_5_IT_3	TPGS2	0.03	0.02	1.58	0.115	0.263
Dementia	EN_L5_6_NP	TPGS2	0.01	0.03	0.31	0.759	0.957
Dementia	EN_L5_ET	TPGS2	-0.15	0.50	-0.29	0.771	0.999
Dementia	EN_L6B	TPGS2	-0.04	0.03	-1.47	0.142	0.474
Dementia	EN_L6_CT	TPGS2	0.01	0.03	0.23	0.815	0.932
Dementia	EN_L6_IT_1	TPGS2	0.02	0.02	0.67	0.505	0.793
Dementia	EN_L6_IT_2	TPGS2	0.07	0.04	2.06	0.0398	0.354
Dementia	Endo	TPGS2	-0.01	0.12	-0.06	0.954	0.996
Dementia	IN_ADARB2	TPGS2	0.10	0.03	3.68	0.00023	0.0243
Dementia	IN_LAMP5_LHX6	TPGS2	0.03	0.03	1.09	0.276	0.585
Dementia	IN_LAMP5_RELN	TPGS2	0.16	0.03	5.35	8.79e-08	7.3e-05
Dementia	IN_PVALB	TPGS2	0.04	0.02	1.71	0.0866	0.35
Dementia	IN_PVALB_CHC	TPGS2	0.02	0.04	0.53	0.595	0.869
Dementia	IN_SST	TPGS2	-0.03	0.02	-1.12	0.262	0.586
Dementia	IN_VIP	TPGS2	0.06	0.02	3.06	0.00221	0.0221
Dementia	Micro	TPGS2	0.02	0.03	0.77	0.444	0.688
Dementia	OPC	TPGS2	0.06	0.02	2.48	0.013	0.156
Dementia	Oligo	TPGS2	0.08	0.02	4.11	4.02e-05	0.00133
Dementia	PC	TPGS2	0.08	0.14	0.58	0.56	0.91
Dementia	VLMC	TPGS2	0.15	0.07	1.98	0.0476	0.208
Dementia	Astro	TPH1	-0.28	0.08	-3.62	0.000294	0.00398
Dementia	EN_L2_3_IT	TPH1	-0.08	0.08	-0.98	0.329	0.518
Dementia	EN_L3_5_IT_2	TPH1	0.14	0.19	0.72	0.474	0.688
Dementia	Oligo	TPH1	-0.13	0.08	-1.68	0.0934	0.25
Dementia	Astro	TPH2	-0.02	0.06	-0.31	0.753	0.858
Dementia	EN_L2_3_IT	TPH2	0.01	0.05	0.28	0.782	0.877
Dementia	EN_L3_5_IT_2	TPH2	0.15	0.05	2.89	0.0039	0.0346
Dementia	EN_L3_5_IT_3	TPH2	-0.09	0.06	-1.44	0.151	0.317
Dementia	IN_SST	TPH2	-0.01	0.06	-0.13	0.894	0.966
Dementia	IN_VIP	TPH2	0.03	0.06	0.55	0.585	0.762
Dementia	Oligo	TPH2	-0.02	0.05	-0.42	0.673	0.82
Dementia	Astro	TPI1	-0.07	0.03	-2.01	0.0441	0.133
Dementia	EN_L2_3_IT	TPI1	0.05	0.03	1.85	0.0645	0.174
Dementia	EN_L3_5_IT_1	TPI1	0.08	0.04	2.00	0.0454	0.202
Dementia	EN_L3_5_IT_2	TPI1	0.05	0.03	1.66	0.0964	0.272
Dementia	EN_L3_5_IT_3	TPI1	-0.01	0.03	-0.21	0.83	0.905
Dementia	EN_L5_6_NP	TPI1	0.02	0.06	0.43	0.67	0.937
Dementia	EN_L6B	TPI1	0.06	0.05	1.16	0.247	0.603
Dementia	EN_L6_CT	TPI1	0.04	0.05	0.89	0.371	0.675
Dementia	EN_L6_IT_1	TPI1	0.05	0.04	1.12	0.264	0.608
Dementia	EN_L6_IT_2	TPI1	0.02	0.06	0.31	0.758	0.937
Dementia	Endo	TPI1	0.01	0.15	0.07	0.942	0.994
Dementia	IN_ADARB2	TPI1	-0.02	0.05	-0.46	0.648	0.884
Dementia	IN_LAMP5_LHX6	TPI1	0.07	0.06	1.17	0.24	0.543
Dementia	IN_LAMP5_RELN	TPI1	-0.02	0.04	-0.34	0.733	0.913
Dementia	IN_PVALB	TPI1	0.03	0.03	0.87	0.385	0.69
Dementia	IN_PVALB_CHC	TPI1	0.02	0.06	0.34	0.735	0.92
Dementia	IN_SST	TPI1	0.04	0.04	1.00	0.317	0.64
Dementia	IN_VIP	TPI1	-0.02	0.03	-0.53	0.598	0.771
Dementia	Micro	TPI1	0.01	0.04	0.34	0.737	0.873
Dementia	OPC	TPI1	0.02	0.03	0.64	0.522	0.774
Dementia	Oligo	TPI1	-0.02	0.02	-0.83	0.409	0.626
Dementia	PC	TPI1	-0.03	0.13	-0.20	0.842	0.979
Dementia	Adaptive	TPK1	-0.33	0.14	-2.39	0.017	0.407
Dementia	Astro	TPK1	0.06	0.02	2.36	0.0183	0.0719
Dementia	EN_L2_3_IT	TPK1	0.01	0.02	0.24	0.807	0.892
Dementia	EN_L3_5_IT_1	TPK1	0.05	0.03	1.97	0.0488	0.211
Dementia	EN_L3_5_IT_2	TPK1	0.02	0.02	0.73	0.466	0.682
Dementia	EN_L3_5_IT_3	TPK1	-0.03	0.02	-1.46	0.143	0.307
Dementia	EN_L5_6_NP	TPK1	-0.01	0.04	-0.16	0.871	0.979
Dementia	EN_L5_ET	TPK1	0.09	0.29	0.29	0.77	0.999
Dementia	EN_L6B	TPK1	-0.02	0.03	-0.53	0.593	0.846
Dementia	EN_L6_CT	TPK1	0.01	0.04	0.41	0.685	0.876
Dementia	EN_L6_IT_1	TPK1	0.02	0.03	0.74	0.461	0.764
Dementia	EN_L6_IT_2	TPK1	0.04	0.04	0.89	0.371	0.764
Dementia	Endo	TPK1	-0.12	0.06	-2.08	0.0378	0.413
Dementia	IN_ADARB2	TPK1	-0.05	0.03	-1.53	0.125	0.475
Dementia	IN_LAMP5_LHX6	TPK1	0.02	0.04	0.70	0.482	0.752
Dementia	IN_LAMP5_RELN	TPK1	0.04	0.03	1.38	0.169	0.506
Dementia	IN_PVALB	TPK1	-0.02	0.02	-0.72	0.469	0.75
Dementia	IN_PVALB_CHC	TPK1	-0.03	0.04	-0.82	0.412	0.785
Dementia	IN_SST	TPK1	-0.02	0.02	-0.88	0.381	0.694
Dementia	IN_VIP	TPK1	0.00	0.02	0.09	0.931	0.967
Dementia	Micro	TPK1	0.02	0.02	1.07	0.284	0.545
Dementia	OPC	TPK1	0.00	0.02	0.19	0.847	0.943
Dementia	Oligo	TPK1	-0.05	0.02	-2.19	0.0287	0.115
Dementia	PC	TPK1	0.03	0.16	0.17	0.863	0.983
Dementia	PVM	TPK1	-0.01	0.07	-0.10	0.924	0.983
Dementia	VLMC	TPK1	-0.20	0.07	-2.71	0.00677	0.0721
Dementia	Astro	TPM1	0.02	0.03	0.71	0.475	0.648
Dementia	EN_L2_3_IT	TPM1	-0.00	0.01	-0.32	0.75	0.856
Dementia	EN_L3_5_IT_1	TPM1	0.02	0.02	1.06	0.29	0.56
Dementia	EN_L3_5_IT_2	TPM1	0.08	0.02	4.03	5.5e-05	0.0015
Dementia	EN_L3_5_IT_3	TPM1	0.06	0.02	3.59	0.000334	0.00424
Dementia	EN_L5_6_NP	TPM1	-0.02	0.03	-0.57	0.571	0.911
Dementia	EN_L5_ET	TPM1	-0.68	0.25	-2.70	0.0069	0.833
Dementia	EN_L6B	TPM1	0.05	0.03	1.78	0.0751	0.351
Dementia	EN_L6_CT	TPM1	0.09	0.03	3.25	0.00115	0.0244
Dementia	EN_L6_IT_1	TPM1	0.06	0.02	2.54	0.011	0.132
Dementia	EN_L6_IT_2	TPM1	-0.03	0.03	-1.08	0.278	0.693
Dementia	Endo	TPM1	-0.13	0.04	-3.14	0.00166	0.105
Dementia	IN_ADARB2	TPM1	-0.01	0.03	-0.22	0.828	0.952
Dementia	IN_LAMP5_LHX6	TPM1	0.04	0.02	1.49	0.137	0.415
Dementia	IN_LAMP5_RELN	TPM1	0.04	0.03	1.58	0.114	0.422
Dementia	IN_PVALB	TPM1	-0.01	0.02	-0.37	0.709	0.883
Dementia	IN_PVALB_CHC	TPM1	-0.05	0.03	-1.93	0.053	0.38
Dementia	IN_SST	TPM1	-0.00	0.02	-0.23	0.818	0.933
Dementia	IN_VIP	TPM1	-0.01	0.01	-0.80	0.422	0.639
Dementia	Micro	TPM1	-0.11	0.04	-2.94	0.00324	0.0338
Dementia	OPC	TPM1	0.02	0.03	0.94	0.345	0.65
Dementia	Oligo	TPM1	0.01	0.04	0.33	0.745	0.866
Dementia	PC	TPM1	-0.10	0.06	-1.72	0.086	0.638
Dementia	SMC	TPM1	-0.00	0.12	-0.00	1	1
Dementia	VLMC	TPM1	-0.21	0.06	-3.60	0.000322	0.0174
Dementia	Astro	TPM2	0.21	0.05	4.13	3.71e-05	0.000849
Dementia	EN_L2_3_IT	TPM2	0.02	0.05	0.45	0.654	0.792
Dementia	EN_L3_5_IT_2	TPM2	-0.06	0.05	-1.28	0.2	0.424
Dementia	EN_L3_5_IT_3	TPM2	-0.19	0.05	-3.60	0.00032	0.0041
Dementia	IN_LAMP5_RELN	TPM2	0.11	0.14	0.80	0.424	0.741
Dementia	IN_PVALB	TPM2	-0.04	0.05	-0.79	0.429	0.723
Dementia	IN_SST	TPM2	-0.11	0.05	-2.09	0.0364	0.221
Dementia	IN_VIP	TPM2	-0.09	0.05	-1.94	0.0522	0.177
Dementia	Micro	TPM2	0.21	0.06	3.26	0.00113	0.0163
Dementia	OPC	TPM2	0.05	0.05	1.16	0.248	0.56
Dementia	Oligo	TPM2	0.07	0.05	1.27	0.206	0.413
Dementia	PC	TPM2	-0.04	0.12	-0.36	0.717	0.951
Dementia	SMC	TPM2	-0.15	0.15	-1.02	0.306	0.759
Dementia	Astro	TPM3	-0.01	0.03	-0.21	0.833	0.909
Dementia	EN_L2_3_IT	TPM3	-0.04	0.02	-2.26	0.0237	0.0879
Dementia	EN_L3_5_IT_1	TPM3	-0.03	0.02	-1.21	0.228	0.491
Dementia	EN_L3_5_IT_2	TPM3	-0.02	0.02	-0.96	0.338	0.571
Dementia	EN_L3_5_IT_3	TPM3	-0.02	0.02	-0.85	0.396	0.587
Dementia	EN_L5_6_NP	TPM3	-0.07	0.04	-2.02	0.0433	0.51
Dementia	EN_L5_ET	TPM3	-0.52	0.37	-1.42	0.155	0.998
Dementia	EN_L6B	TPM3	-0.07	0.03	-2.24	0.0248	0.196
Dementia	EN_L6_CT	TPM3	-0.03	0.03	-1.20	0.23	0.546
Dementia	EN_L6_IT_1	TPM3	-0.04	0.03	-1.35	0.178	0.514
Dementia	EN_L6_IT_2	TPM3	-0.00	0.04	-0.08	0.94	0.987
Dementia	Endo	TPM3	0.05	0.05	1.02	0.306	0.8
Dementia	IN_ADARB2	TPM3	-0.02	0.03	-0.59	0.557	0.843
Dementia	IN_LAMP5_LHX6	TPM3	-0.01	0.03	-0.33	0.742	0.889
Dementia	IN_LAMP5_RELN	TPM3	-0.01	0.03	-0.33	0.743	0.917
Dementia	IN_PVALB	TPM3	-0.01	0.02	-0.42	0.675	0.868
Dementia	IN_PVALB_CHC	TPM3	-0.05	0.04	-1.33	0.183	0.611
Dementia	IN_SST	TPM3	0.00	0.02	0.19	0.848	0.946
Dementia	IN_VIP	TPM3	-0.01	0.02	-0.31	0.753	0.87
Dementia	Micro	TPM3	-0.04	0.02	-1.48	0.138	0.369
Dementia	OPC	TPM3	-0.04	0.03	-1.32	0.186	0.5
Dementia	Oligo	TPM3	-0.02	0.02	-1.07	0.284	0.504
Dementia	PC	TPM3	-0.00	0.09	-0.03	0.977	0.998
Dementia	PVM	TPM3	0.02	0.08	0.23	0.818	0.965
Dementia	Astro	TPM4	0.09	0.05	1.87	0.0616	0.168
Dementia	EN_L2_3_IT	TPM4	-0.00	0.02	-0.10	0.923	0.958
Dementia	EN_L3_5_IT_1	TPM4	0.00	0.03	0.03	0.973	0.989
Dementia	EN_L3_5_IT_2	TPM4	-0.01	0.02	-0.49	0.626	0.798
Dementia	EN_L3_5_IT_3	TPM4	-0.05	0.02	-2.14	0.0322	0.11
Dementia	EN_L5_6_NP	TPM4	-0.06	0.04	-1.33	0.184	0.717
Dementia	EN_L5_ET	TPM4	-0.60	0.36	-1.68	0.093	0.971
Dementia	EN_L6B	TPM4	-0.09	0.04	-2.09	0.0366	0.241
Dementia	EN_L6_CT	TPM4	-0.11	0.04	-3.03	0.00245	0.0393
Dementia	EN_L6_IT_1	TPM4	-0.07	0.03	-2.11	0.0351	0.244
Dementia	EN_L6_IT_2	TPM4	0.05	0.05	1.08	0.282	0.696
Dementia	Endo	TPM4	0.19	0.06	2.90	0.00377	0.159
Dementia	IN_ADARB2	TPM4	-0.02	0.03	-0.69	0.489	0.81
Dementia	IN_LAMP5_LHX6	TPM4	0.02	0.04	0.45	0.651	0.846
Dementia	IN_LAMP5_RELN	TPM4	0.00	0.04	0.12	0.907	0.972
Dementia	IN_PVALB	TPM4	-0.06	0.02	-2.24	0.0251	0.194
Dementia	IN_PVALB_CHC	TPM4	-0.03	0.05	-0.66	0.507	0.832
Dementia	IN_SST	TPM4	-0.06	0.03	-2.23	0.0258	0.184
Dementia	IN_VIP	TPM4	-0.02	0.02	-0.80	0.422	0.639
Dementia	Micro	TPM4	-0.01	0.04	-0.26	0.792	0.901
Dementia	OPC	TPM4	-0.02	0.02	-0.90	0.369	0.667
Dementia	Oligo	TPM4	-0.07	0.02	-3.36	0.000792	0.01
Dementia	PC	TPM4	0.12	0.06	2.00	0.0458	0.513
Dementia	PVM	TPM4	-0.13	0.30	-0.44	0.663	0.936
Dementia	SMC	TPM4	-0.03	0.13	-0.27	0.785	0.941
Dementia	VLMC	TPM4	0.02	0.09	0.27	0.79	0.902
Dementia	Astro	TPMT	0.01	0.03	0.36	0.722	0.836
Dementia	EN_L2_3_IT	TPMT	0.03	0.02	1.81	0.0703	0.185
Dementia	EN_L3_5_IT_1	TPMT	-0.02	0.04	-0.53	0.595	0.8
Dementia	EN_L3_5_IT_2	TPMT	-0.02	0.03	-0.80	0.423	0.647
Dementia	EN_L3_5_IT_3	TPMT	0.02	0.03	0.73	0.463	0.648
Dementia	EN_L5_6_NP	TPMT	-0.13	0.05	-2.57	0.0102	0.323
Dementia	EN_L6B	TPMT	-0.18	0.15	-1.21	0.228	0.586
Dementia	EN_L6_CT	TPMT	0.13	0.05	2.49	0.0126	0.107
Dementia	EN_L6_IT_1	TPMT	0.02	0.04	0.60	0.55	0.816
Dementia	EN_L6_IT_2	TPMT	-0.07	0.04	-1.96	0.0499	0.38
Dementia	IN_ADARB2	TPMT	0.07	0.05	1.28	0.201	0.576
Dementia	IN_LAMP5_LHX6	TPMT	-0.11	0.15	-0.75	0.455	0.735
Dementia	IN_LAMP5_RELN	TPMT	0.05	0.05	0.97	0.331	0.675
Dementia	IN_PVALB	TPMT	0.01	0.03	0.33	0.741	0.899
Dementia	IN_PVALB_CHC	TPMT	-0.05	0.05	-0.98	0.329	0.73
Dementia	IN_SST	TPMT	-0.02	0.04	-0.44	0.66	0.862
Dementia	IN_VIP	TPMT	-0.03	0.02	-1.19	0.232	0.448
Dementia	Micro	TPMT	-0.04	0.04	-0.91	0.36	0.62
Dementia	OPC	TPMT	-0.02	0.03	-0.80	0.426	0.71
Dementia	Oligo	TPMT	-0.02	0.02	-0.85	0.398	0.616
Dementia	EN_L2_3_IT	TPO	-0.19	0.07	-2.88	0.00396	0.0265
Dementia	EN_L3_5_IT_2	TPO	-0.23	0.07	-3.14	0.0017	0.0194
Dementia	EN_L3_5_IT_3	TPO	-0.03	0.07	-0.46	0.643	0.786
Dementia	EN_L6_CT	TPO	0.30	0.21	1.46	0.145	0.436
Dementia	EN_L6_IT_1	TPO	-0.15	0.07	-2.22	0.0266	0.213
Dementia	Oligo	TPO	-0.01	0.06	-0.18	0.86	0.93
Dementia	Astro	TPP1	-0.05	0.04	-1.43	0.153	0.313
Dementia	EN_L2_3_IT	TPP1	0.05	0.04	1.27	0.206	0.381
Dementia	EN_L3_5_IT_2	TPP1	-0.04	0.05	-0.86	0.39	0.619
Dementia	EN_L3_5_IT_3	TPP1	-0.05	0.05	-0.98	0.327	0.523
Dementia	EN_L6_IT_1	TPP1	0.21	0.18	1.17	0.243	0.587
Dementia	IN_PVALB	TPP1	-0.02	0.05	-0.34	0.733	0.896
Dementia	IN_VIP	TPP1	0.01	0.05	0.25	0.801	0.898
Dementia	Micro	TPP1	-0.03	0.05	-0.62	0.535	0.753
Dementia	Oligo	TPP1	0.05	0.04	1.40	0.162	0.356
Dementia	Adaptive	TPP2	-0.08	0.09	-0.90	0.368	0.876
Dementia	Astro	TPP2	-0.02	0.02	-0.85	0.394	0.578
Dementia	EN_L2_3_IT	TPP2	-0.00	0.01	-0.16	0.873	0.931
Dementia	EN_L3_5_IT_1	TPP2	0.02	0.02	1.15	0.25	0.515
Dementia	EN_L3_5_IT_2	TPP2	0.07	0.02	4.36	1.32e-05	0.000513
Dementia	EN_L3_5_IT_3	TPP2	0.05	0.02	3.01	0.00264	0.0192
Dementia	EN_L5_6_NP	TPP2	0.04	0.03	1.47	0.141	0.686
Dementia	EN_L5_ET	TPP2	0.10	0.24	0.41	0.683	0.998
Dementia	EN_L6B	TPP2	-0.02	0.03	-0.80	0.424	0.751
Dementia	EN_L6_CT	TPP2	0.03	0.02	1.51	0.131	0.416
Dementia	EN_L6_IT_1	TPP2	0.02	0.02	1.07	0.286	0.628
Dementia	EN_L6_IT_2	TPP2	-0.02	0.03	-0.55	0.585	0.872
Dementia	Endo	TPP2	-0.08	0.05	-1.89	0.0592	0.485
Dementia	IN_ADARB2	TPP2	0.02	0.02	0.85	0.393	0.746
Dementia	IN_LAMP5_LHX6	TPP2	0.02	0.03	0.81	0.418	0.705
Dementia	IN_LAMP5_RELN	TPP2	0.03	0.02	1.55	0.122	0.436
Dementia	IN_PVALB	TPP2	0.05	0.02	2.51	0.0121	0.134
Dementia	IN_PVALB_CHC	TPP2	-0.01	0.03	-0.45	0.651	0.889
Dementia	IN_SST	TPP2	0.03	0.02	1.52	0.129	0.415
Dementia	IN_VIP	TPP2	-0.01	0.02	-0.46	0.642	0.8
Dementia	Micro	TPP2	-0.01	0.02	-0.72	0.471	0.707
Dementia	OPC	TPP2	0.02	0.02	1.52	0.128	0.429
Dementia	Oligo	TPP2	0.00	0.02	0.07	0.941	0.971
Dementia	PC	TPP2	-0.03	0.05	-0.52	0.602	0.923
Dementia	PVM	TPP2	0.06	0.06	1.08	0.282	0.787
Dementia	SMC	TPP2	0.14	0.20	0.68	0.497	0.839
Dementia	VLMC	TPP2	-0.04	0.05	-0.67	0.503	0.721
Dementia	Astro	TPPP	0.02	0.03	0.65	0.518	0.684
Dementia	EN_L2_3_IT	TPPP	0.05	0.02	2.15	0.0316	0.107
Dementia	EN_L3_5_IT_1	TPPP	0.03	0.03	1.04	0.3	0.571
Dementia	EN_L3_5_IT_2	TPPP	0.04	0.02	1.78	0.0745	0.233
Dementia	EN_L3_5_IT_3	TPPP	0.03	0.02	1.26	0.206	0.391
Dementia	EN_L5_6_NP	TPPP	0.03	0.03	0.75	0.456	0.871
Dementia	EN_L5_ET	TPPP	-0.08	0.34	-0.22	0.825	0.999
Dementia	EN_L6B	TPPP	0.05	0.03	1.62	0.106	0.416
Dementia	EN_L6_CT	TPPP	-0.01	0.03	-0.34	0.73	0.897
Dementia	EN_L6_IT_1	TPPP	-0.02	0.03	-0.60	0.549	0.816
Dementia	EN_L6_IT_2	TPPP	-0.05	0.04	-1.51	0.132	0.537
Dementia	IN_ADARB2	TPPP	0.02	0.03	0.69	0.492	0.811
Dementia	IN_LAMP5_LHX6	TPPP	-0.01	0.03	-0.35	0.724	0.88
Dementia	IN_LAMP5_RELN	TPPP	-0.01	0.03	-0.41	0.682	0.89
Dementia	IN_PVALB	TPPP	0.03	0.03	1.07	0.284	0.604
Dementia	IN_PVALB_CHC	TPPP	-0.01	0.04	-0.21	0.836	0.955
Dementia	IN_SST	TPPP	0.01	0.02	0.43	0.669	0.868
Dementia	IN_VIP	TPPP	0.01	0.02	0.62	0.537	0.727
Dementia	Micro	TPPP	0.08	0.05	1.69	0.0914	0.287
Dementia	OPC	TPPP	0.02	0.03	0.66	0.509	0.766
Dementia	Oligo	TPPP	0.03	0.02	1.39	0.166	0.362
Dementia	Astro	TPPP3	-0.03	0.05	-0.47	0.638	0.777
Dementia	EN_L2_3_IT	TPPP3	0.06	0.16	0.34	0.733	0.844
Dementia	Oligo	TPPP3	-0.18	0.05	-3.89	9.97e-05	0.00249
Dementia	Adaptive	TPR	0.01	0.08	0.07	0.946	0.999
Dementia	Astro	TPR	0.01	0.02	0.67	0.503	0.67
Dementia	EN_L2_3_IT	TPR	0.02	0.01	1.67	0.0948	0.226
Dementia	EN_L3_5_IT_1	TPR	0.03	0.02	1.26	0.207	0.467
Dementia	EN_L3_5_IT_2	TPR	0.01	0.02	0.58	0.562	0.753
Dementia	EN_L3_5_IT_3	TPR	0.04	0.02	2.34	0.0194	0.078
Dementia	EN_L5_6_NP	TPR	-0.00	0.03	-0.09	0.926	0.986
Dementia	EN_L5_ET	TPR	0.55	0.28	1.98	0.0476	0.904
Dementia	EN_L6B	TPR	-0.02	0.03	-0.73	0.465	0.778
Dementia	EN_L6_CT	TPR	0.00	0.02	0.13	0.895	0.963
Dementia	EN_L6_IT_1	TPR	-0.01	0.02	-0.37	0.708	0.892
Dementia	EN_L6_IT_2	TPR	0.06	0.03	1.89	0.059	0.406
Dementia	Endo	TPR	-0.00	0.04	-0.08	0.94	0.994
Dementia	IN_ADARB2	TPR	-0.02	0.03	-0.63	0.526	0.827
Dementia	IN_LAMP5_LHX6	TPR	0.03	0.03	0.91	0.364	0.665
Dementia	IN_LAMP5_RELN	TPR	0.01	0.02	0.57	0.567	0.827
Dementia	IN_PVALB	TPR	0.01	0.02	0.50	0.615	0.837
Dementia	IN_PVALB_CHC	TPR	-0.05	0.03	-1.75	0.0802	0.449
Dementia	IN_SST	TPR	0.05	0.02	2.32	0.0205	0.165
Dementia	IN_VIP	TPR	0.02	0.02	0.99	0.322	0.546
Dementia	Micro	TPR	0.03	0.02	1.50	0.133	0.361
Dementia	OPC	TPR	0.00	0.02	0.19	0.847	0.943
Dementia	Oligo	TPR	0.03	0.01	2.17	0.03	0.118
Dementia	PC	TPR	0.01	0.05	0.11	0.913	0.992
Dementia	PVM	TPR	0.04	0.07	0.52	0.603	0.92
Dementia	SMC	TPR	0.26	0.20	1.27	0.204	0.66
Dementia	VLMC	TPR	0.08	0.05	1.44	0.15	0.383
Dementia	Astro	TPRA1	0.00	0.02	0.05	0.957	0.978
Dementia	EN_L2_3_IT	TPRA1	0.01	0.02	0.30	0.766	0.867
Dementia	EN_L3_5_IT_1	TPRA1	0.04	0.04	0.83	0.404	0.662
Dementia	EN_L3_5_IT_2	TPRA1	-0.04	0.03	-1.20	0.232	0.462
Dementia	EN_L3_5_IT_3	TPRA1	0.02	0.03	0.63	0.529	0.7
Dementia	EN_L5_6_NP	TPRA1	-0.04	0.14	-0.32	0.746	0.953
Dementia	EN_L6B	TPRA1	-0.02	0.05	-0.33	0.738	0.913
Dementia	EN_L6_CT	TPRA1	0.04	0.05	0.93	0.35	0.662
Dementia	EN_L6_IT_1	TPRA1	-0.01	0.04	-0.13	0.893	0.962
Dementia	EN_L6_IT_2	TPRA1	-0.16	0.14	-1.14	0.254	0.675
Dementia	IN_ADARB2	TPRA1	0.03	0.05	0.54	0.592	0.858
Dementia	IN_LAMP5_LHX6	TPRA1	0.05	0.06	0.88	0.377	0.675
Dementia	IN_LAMP5_RELN	TPRA1	0.07	0.05	1.49	0.137	0.458
Dementia	IN_PVALB	TPRA1	0.00	0.03	0.07	0.945	0.98
Dementia	IN_SST	TPRA1	-0.04	0.04	-0.94	0.345	0.666
Dementia	IN_VIP	TPRA1	0.03	0.03	1.01	0.311	0.535
Dementia	Micro	TPRA1	0.05	0.04	1.21	0.227	0.483
Dementia	OPC	TPRA1	-0.04	0.03	-1.44	0.15	0.457
Dementia	Oligo	TPRA1	-0.01	0.02	-0.62	0.537	0.728
Dementia	Adaptive	TPRG1	0.33	0.16	2.14	0.0325	0.497
Dementia	Astro	TPRG1	0.13	0.04	3.64	0.000268	0.00371
Dementia	EN_L2_3_IT	TPRG1	0.02	0.04	0.61	0.545	0.712
Dementia	EN_L3_5_IT_1	TPRG1	0.18	0.07	2.43	0.0152	0.108
Dementia	EN_L3_5_IT_2	TPRG1	-0.13	0.06	-2.30	0.0216	0.107
Dementia	EN_L3_5_IT_3	TPRG1	0.02	0.06	0.31	0.758	0.862
Dementia	EN_L6_IT_1	TPRG1	0.08	0.17	0.47	0.636	0.861
Dementia	IN_ADARB2	TPRG1	0.09	0.06	1.62	0.106	0.445
Dementia	IN_LAMP5_RELN	TPRG1	-0.07	0.07	-0.94	0.349	0.686
Dementia	IN_PVALB	TPRG1	0.04	0.05	0.80	0.427	0.721
Dementia	IN_PVALB_CHC	TPRG1	0.07	0.06	1.22	0.224	0.648
Dementia	IN_SST	TPRG1	0.05	0.07	0.74	0.457	0.748
Dementia	IN_VIP	TPRG1	-0.01	0.04	-0.30	0.761	0.874
Dementia	Micro	TPRG1	0.75	0.10	7.78	7.15e-15	2.22e-11
Dementia	OPC	TPRG1	0.09	0.03	2.57	0.0102	0.14
Dementia	Oligo	TPRG1	0.04	0.04	0.96	0.339	0.561
Dementia	PC	TPRG1	0.22	0.21	1.08	0.281	0.816
Dementia	PVM	TPRG1	0.16	0.14	1.16	0.246	0.779
Dementia	Astro	TPRG1L	-0.07	0.03	-2.29	0.0219	0.0815
Dementia	EN_L2_3_IT	TPRG1L	0.08	0.03	2.81	0.00494	0.0306
Dementia	EN_L3_5_IT_1	TPRG1L	0.09	0.04	2.03	0.0426	0.194
Dementia	EN_L3_5_IT_2	TPRG1L	0.08	0.04	2.26	0.0238	0.115
Dementia	EN_L3_5_IT_3	TPRG1L	0.10	0.03	2.99	0.00275	0.0198
Dementia	EN_L5_6_NP	TPRG1L	0.04	0.05	0.69	0.487	0.885
Dementia	EN_L6B	TPRG1L	0.05	0.05	0.90	0.369	0.714
Dementia	EN_L6_CT	TPRG1L	0.07	0.05	1.52	0.13	0.414
Dementia	EN_L6_IT_1	TPRG1L	0.04	0.04	0.97	0.33	0.668
Dementia	EN_L6_IT_2	TPRG1L	0.08	0.06	1.36	0.175	0.596
Dementia	IN_ADARB2	TPRG1L	0.01	0.05	0.13	0.893	0.971
Dementia	IN_LAMP5_RELN	TPRG1L	0.07	0.05	1.45	0.147	0.474
Dementia	IN_PVALB	TPRG1L	0.05	0.04	1.27	0.205	0.524
Dementia	IN_SST	TPRG1L	0.02	0.04	0.41	0.679	0.874
Dementia	IN_VIP	TPRG1L	-0.01	0.03	-0.40	0.689	0.831
Dementia	Micro	TPRG1L	-0.13	0.06	-2.10	0.0356	0.163
Dementia	OPC	TPRG1L	0.02	0.05	0.48	0.634	0.838
Dementia	Oligo	TPRG1L	0.03	0.02	1.12	0.264	0.482
Dementia	Astro	TPRKB	-0.02	0.03	-0.71	0.48	0.652
Dementia	EN_L2_3_IT	TPRKB	-0.01	0.02	-0.63	0.526	0.697
Dementia	EN_L3_5_IT_1	TPRKB	-0.02	0.04	-0.61	0.539	0.761
Dementia	EN_L3_5_IT_2	TPRKB	0.01	0.03	0.41	0.681	0.833
Dementia	EN_L3_5_IT_3	TPRKB	0.04	0.03	1.48	0.139	0.301
Dementia	EN_L5_6_NP	TPRKB	-0.09	0.05	-1.76	0.079	0.599
Dementia	EN_L6B	TPRKB	0.00	0.05	0.06	0.952	0.983
Dementia	EN_L6_CT	TPRKB	-0.06	0.04	-1.41	0.158	0.457
Dementia	EN_L6_IT_1	TPRKB	0.02	0.04	0.53	0.596	0.84
Dementia	EN_L6_IT_2	TPRKB	-0.06	0.05	-1.23	0.22	0.641
Dementia	IN_ADARB2	TPRKB	0.00	0.04	0.10	0.921	0.978
Dementia	IN_LAMP5_LHX6	TPRKB	-0.10	0.06	-1.85	0.0645	0.281
Dementia	IN_LAMP5_RELN	TPRKB	-0.00	0.04	-0.02	0.983	0.996
Dementia	IN_PVALB	TPRKB	0.03	0.03	0.87	0.386	0.69
Dementia	IN_PVALB_CHC	TPRKB	0.14	0.13	1.10	0.273	0.692
Dementia	IN_SST	TPRKB	-0.01	0.04	-0.31	0.758	0.907
Dementia	IN_VIP	TPRKB	0.01	0.03	0.20	0.838	0.919
Dementia	Micro	TPRKB	0.02	0.04	0.50	0.615	0.803
Dementia	OPC	TPRKB	0.03	0.03	0.97	0.332	0.639
Dementia	Oligo	TPRKB	0.03	0.02	1.35	0.177	0.376
Dementia	Astro	TPRN	0.00	0.03	0.05	0.963	0.981
Dementia	EN_L2_3_IT	TPRN	0.02	0.02	0.74	0.46	0.642
Dementia	EN_L3_5_IT_1	TPRN	0.00	0.04	0.11	0.911	0.96
Dementia	EN_L3_5_IT_2	TPRN	-0.00	0.03	-0.07	0.944	0.974
Dementia	EN_L3_5_IT_3	TPRN	0.05	0.03	1.56	0.118	0.267
Dementia	EN_L5_6_NP	TPRN	0.04	0.14	0.30	0.762	0.957
Dementia	EN_L6B	TPRN	0.09	0.06	1.49	0.136	0.464
Dementia	EN_L6_CT	TPRN	-0.12	0.05	-2.27	0.0235	0.16
Dementia	EN_L6_IT_1	TPRN	0.08	0.04	1.92	0.0552	0.303
Dementia	EN_L6_IT_2	TPRN	0.15	0.14	1.06	0.289	0.704
Dementia	IN_ADARB2	TPRN	0.01	0.05	0.22	0.827	0.951
Dementia	IN_LAMP5_LHX6	TPRN	-0.01	0.15	-0.07	0.948	0.98
Dementia	IN_LAMP5_RELN	TPRN	-0.06	0.05	-1.13	0.259	0.614
Dementia	IN_PVALB	TPRN	0.01	0.03	0.24	0.812	0.928
Dementia	IN_SST	TPRN	-0.03	0.04	-0.67	0.501	0.775
Dementia	IN_VIP	TPRN	-0.03	0.03	-0.98	0.328	0.551
Dementia	Micro	TPRN	0.03	0.05	0.52	0.6	0.794
Dementia	OPC	TPRN	-0.00	0.04	-0.00	0.999	1
Dementia	Oligo	TPRN	0.05	0.02	2.57	0.0102	0.0582
Dementia	Astro	TPRX1	-0.11	0.06	-1.67	0.0949	0.227
Dementia	EN_L2_3_IT	TPRX1	-0.05	0.06	-0.78	0.435	0.619
Dementia	Oligo	TPRX1	-0.05	0.05	-1.08	0.28	0.501
Dementia	Astro	TPST1	0.03	0.07	0.47	0.636	0.775
Dementia	EN_L2_3_IT	TPST1	0.00	0.01	0.29	0.773	0.871
Dementia	EN_L3_5_IT_1	TPST1	0.02	0.02	0.78	0.436	0.688
Dementia	EN_L3_5_IT_2	TPST1	0.03	0.02	1.77	0.0769	0.238
Dementia	EN_L3_5_IT_3	TPST1	0.01	0.02	0.73	0.468	0.652
Dementia	EN_L5_6_NP	TPST1	-0.01	0.02	-0.55	0.58	0.913
Dementia	EN_L5_ET	TPST1	0.14	0.19	0.71	0.476	0.998
Dementia	EN_L6B	TPST1	-0.03	0.03	-1.18	0.236	0.594
Dementia	EN_L6_CT	TPST1	-0.04	0.02	-1.99	0.0467	0.238
Dementia	EN_L6_IT_1	TPST1	-0.01	0.02	-0.27	0.786	0.925
Dementia	EN_L6_IT_2	TPST1	-0.01	0.03	-0.51	0.612	0.881
Dementia	Endo	TPST1	-0.01	0.06	-0.12	0.905	0.988
Dementia	IN_ADARB2	TPST1	0.04	0.02	2.11	0.035	0.272
Dementia	IN_LAMP5_LHX6	TPST1	0.08	0.02	3.12	0.00178	0.0383
Dementia	IN_LAMP5_RELN	TPST1	0.04	0.02	1.98	0.0479	0.282
Dementia	IN_PVALB	TPST1	0.06	0.02	3.25	0.00116	0.0388
Dementia	IN_PVALB_CHC	TPST1	0.05	0.02	2.05	0.0402	0.334
Dementia	IN_SST	TPST1	0.02	0.02	1.07	0.284	0.61
Dementia	IN_VIP	TPST1	0.03	0.02	1.95	0.0517	0.176
Dementia	Micro	TPST1	-0.04	0.03	-1.28	0.201	0.454
Dementia	OPC	TPST1	0.04	0.06	0.78	0.436	0.717
Dementia	Oligo	TPST1	-0.04	0.02	-2.55	0.0108	0.0601
Dementia	PC	TPST1	0.08	0.07	1.15	0.249	0.801
Dementia	PVM	TPST1	0.13	0.10	1.29	0.196	0.725
Dementia	VLMC	TPST1	0.07	0.07	0.93	0.354	0.606
Dementia	Astro	TPST2	0.05	0.02	2.06	0.0395	0.123
Dementia	EN_L2_3_IT	TPST2	0.03	0.02	1.51	0.13	0.278
Dementia	EN_L3_5_IT_1	TPST2	0.00	0.03	0.01	0.996	0.998
Dementia	EN_L3_5_IT_2	TPST2	0.03	0.02	1.19	0.233	0.463
Dementia	EN_L3_5_IT_3	TPST2	0.07	0.03	2.30	0.0214	0.0832
Dementia	EN_L5_6_NP	TPST2	-0.04	0.04	-1.19	0.234	0.752
Dementia	EN_L5_ET	TPST2	0.31	0.49	0.63	0.528	0.998
Dementia	EN_L6B	TPST2	-0.08	0.04	-1.89	0.0582	0.308
Dementia	EN_L6_CT	TPST2	0.01	0.05	0.30	0.767	0.914
Dementia	EN_L6_IT_1	TPST2	0.07	0.03	1.99	0.047	0.281
Dementia	EN_L6_IT_2	TPST2	0.01	0.04	0.27	0.785	0.944
Dementia	Endo	TPST2	0.12	0.05	2.19	0.0288	0.37
Dementia	IN_ADARB2	TPST2	0.04	0.04	0.80	0.421	0.767
Dementia	IN_LAMP5_LHX6	TPST2	-0.03	0.06	-0.56	0.576	0.809
Dementia	IN_LAMP5_RELN	TPST2	-0.00	0.05	-0.07	0.945	0.985
Dementia	IN_PVALB	TPST2	-0.02	0.03	-0.87	0.384	0.689
Dementia	IN_PVALB_CHC	TPST2	-0.02	0.04	-0.53	0.594	0.868
Dementia	IN_SST	TPST2	-0.09	0.03	-2.67	0.00766	0.0983
Dementia	IN_VIP	TPST2	-0.04	0.03	-1.60	0.111	0.284
Dementia	Micro	TPST2	0.06	0.03	1.74	0.0818	0.271
Dementia	OPC	TPST2	0.03	0.04	0.58	0.565	0.797
Dementia	Oligo	TPST2	-0.03	0.03	-1.20	0.232	0.446
Dementia	PVM	TPST2	-0.20	0.22	-0.88	0.38	0.831
Dementia	Adaptive	TPT1	0.08	0.10	0.83	0.409	0.9
Dementia	Astro	TPT1	0.08	0.03	2.44	0.0149	0.062
Dementia	EN_L2_3_IT	TPT1	0.09	0.02	3.77	0.000165	0.00335
Dementia	EN_L3_5_IT_1	TPT1	0.10	0.03	3.08	0.00207	0.0328
Dementia	EN_L3_5_IT_2	TPT1	0.09	0.03	3.01	0.0026	0.0263
Dementia	EN_L3_5_IT_3	TPT1	0.10	0.03	3.48	0.000501	0.00573
Dementia	EN_L5_6_NP	TPT1	0.04	0.04	1.00	0.316	0.803
Dementia	EN_L6B	TPT1	0.04	0.04	0.91	0.364	0.708
Dementia	EN_L6_CT	TPT1	0.04	0.04	1.01	0.314	0.628
Dementia	EN_L6_IT_1	TPT1	0.09	0.04	2.57	0.0101	0.128
Dementia	EN_L6_IT_2	TPT1	0.15	0.05	3.25	0.00117	0.0973
Dementia	Endo	TPT1	-0.00	0.04	-0.06	0.95	0.996
Dementia	IN_ADARB2	TPT1	0.04	0.03	1.05	0.294	0.67
Dementia	IN_LAMP5_LHX6	TPT1	-0.03	0.05	-0.55	0.585	0.812
Dementia	IN_LAMP5_RELN	TPT1	0.10	0.03	2.82	0.0048	0.0846
Dementia	IN_PVALB	TPT1	0.05	0.03	1.89	0.0591	0.292
Dementia	IN_PVALB_CHC	TPT1	0.07	0.05	1.50	0.135	0.548
Dementia	IN_SST	TPT1	0.07	0.03	2.26	0.0236	0.176
Dementia	IN_VIP	TPT1	0.07	0.03	2.92	0.00348	0.0297
Dementia	Micro	TPT1	-0.01	0.03	-0.31	0.759	0.885
Dementia	OPC	TPT1	0.09	0.03	3.61	0.000309	0.0252
Dementia	Oligo	TPT1	0.07	0.02	3.87	0.000109	0.00261
Dementia	PC	TPT1	0.04	0.05	0.93	0.35	0.841
Dementia	PVM	TPT1	0.11	0.08	1.46	0.144	0.682
Dementia	VLMC	TPT1	0.22	0.07	3.02	0.00251	0.0439
Dementia	Astro	TPTE2	0.10	0.05	1.93	0.0534	0.152
Dementia	EN_L2_3_IT	TPTE2	0.07	0.05	1.46	0.143	0.298
Dementia	EN_L3_5_IT_2	TPTE2	0.02	0.05	0.33	0.744	0.871
Dementia	EN_L3_5_IT_3	TPTE2	0.05	0.06	0.82	0.412	0.603
Dementia	EN_L6_IT_1	TPTE2	0.37	0.18	2.04	0.0415	0.264
Dementia	IN_ADARB2	TPTE2	0.07	0.07	1.01	0.313	0.687
Dementia	IN_LAMP5_LHX6	TPTE2	-0.04	0.11	-0.38	0.707	0.874
Dementia	IN_LAMP5_RELN	TPTE2	0.14	0.08	1.69	0.0903	0.381
Dementia	IN_PVALB	TPTE2	0.01	0.06	0.17	0.869	0.95
Dementia	IN_SST	TPTE2	-0.07	0.06	-1.10	0.269	0.594
Dementia	IN_VIP	TPTE2	-0.01	0.05	-0.18	0.861	0.933
Dementia	OPC	TPTE2	0.05	0.05	0.98	0.327	0.635
Dementia	Oligo	TPTE2	0.11	0.04	2.71	0.00681	0.0443
Dementia	Astro	TPTEP2-CSNK1E	-0.01	0.03	-0.40	0.691	0.814
Dementia	EN_L2_3_IT	TPTEP2-CSNK1E	-0.03	0.03	-1.29	0.198	0.37
Dementia	EN_L3_5_IT_1	TPTEP2-CSNK1E	-0.03	0.05	-0.57	0.569	0.781
Dementia	EN_L3_5_IT_2	TPTEP2-CSNK1E	-0.11	0.04	-2.92	0.00351	0.0323
Dementia	EN_L3_5_IT_3	TPTEP2-CSNK1E	-0.00	0.03	-0.08	0.935	0.965
Dementia	EN_L5_6_NP	TPTEP2-CSNK1E	-0.21	0.16	-1.38	0.169	0.705
Dementia	EN_L6B	TPTEP2-CSNK1E	-0.06	0.06	-1.08	0.281	0.636
Dementia	EN_L6_CT	TPTEP2-CSNK1E	0.00	0.05	0.09	0.925	0.973
Dementia	EN_L6_IT_1	TPTEP2-CSNK1E	-0.06	0.05	-1.14	0.255	0.598
Dementia	EN_L6_IT_2	TPTEP2-CSNK1E	0.02	0.17	0.12	0.904	0.979
Dementia	IN_ADARB2	TPTEP2-CSNK1E	0.00	0.05	0.01	0.988	0.997
Dementia	IN_LAMP5_LHX6	TPTEP2-CSNK1E	-0.01	0.06	-0.16	0.874	0.951
Dementia	IN_LAMP5_RELN	TPTEP2-CSNK1E	-0.00	0.04	-0.06	0.954	0.986
Dementia	IN_PVALB	TPTEP2-CSNK1E	0.05	0.04	1.27	0.205	0.524
Dementia	IN_SST	TPTEP2-CSNK1E	-0.14	0.05	-2.96	0.00312	0.0623
Dementia	IN_VIP	TPTEP2-CSNK1E	-0.07	0.04	-1.64	0.101	0.267
Dementia	OPC	TPTEP2-CSNK1E	-0.05	0.04	-1.37	0.17	0.482
Dementia	Oligo	TPTEP2-CSNK1E	-0.09	0.03	-3.22	0.00127	0.0137
Dementia	Astro	TPX2	-0.10	0.06	-1.71	0.0879	0.216
Dementia	EN_L2_3_IT	TPX2	-0.05	0.03	-1.71	0.0874	0.214
Dementia	EN_L3_5_IT_1	TPX2	-0.04	0.06	-0.60	0.552	0.77
Dementia	EN_L3_5_IT_2	TPX2	0.03	0.05	0.65	0.519	0.723
Dementia	EN_L3_5_IT_3	TPX2	0.01	0.04	0.13	0.893	0.941
Dementia	EN_L6B	TPX2	0.14	0.16	0.86	0.389	0.728
Dementia	EN_L6_CT	TPX2	0.16	0.17	0.91	0.36	0.67
Dementia	EN_L6_IT_1	TPX2	0.01	0.06	0.25	0.804	0.932
Dementia	Oligo	TPX2	-0.14	0.05	-3.19	0.00145	0.015
Dementia	Adaptive	TRA2A	0.07	0.07	0.93	0.354	0.868
Dementia	Astro	TRA2A	-0.00	0.02	-0.04	0.967	0.983
Dementia	EN_L2_3_IT	TRA2A	0.05	0.01	3.06	0.00218	0.018
Dementia	EN_L3_5_IT_1	TRA2A	0.06	0.02	2.69	0.00718	0.069
Dementia	EN_L3_5_IT_2	TRA2A	0.05	0.02	2.97	0.00299	0.029
Dementia	EN_L3_5_IT_3	TRA2A	0.06	0.02	3.53	0.000417	0.00501
Dementia	EN_L5_6_NP	TRA2A	0.06	0.02	2.55	0.0108	0.329
Dementia	EN_L5_ET	TRA2A	0.53	0.23	2.29	0.0218	0.871
Dementia	EN_L6B	TRA2A	0.05	0.02	2.21	0.0273	0.205
Dementia	EN_L6_CT	TRA2A	0.03	0.02	1.26	0.207	0.521
Dementia	EN_L6_IT_1	TRA2A	0.03	0.02	1.73	0.0836	0.366
Dementia	EN_L6_IT_2	TRA2A	0.08	0.02	3.11	0.00186	0.11
Dementia	Endo	TRA2A	-0.03	0.04	-0.69	0.493	0.887
Dementia	IN_ADARB2	TRA2A	0.02	0.02	0.95	0.341	0.706
Dementia	IN_LAMP5_LHX6	TRA2A	0.08	0.02	3.74	0.000182	0.00956
Dementia	IN_LAMP5_RELN	TRA2A	0.01	0.02	0.69	0.492	0.782
Dementia	IN_PVALB	TRA2A	0.03	0.02	2.14	0.0326	0.218
Dementia	IN_PVALB_CHC	TRA2A	0.01	0.02	0.33	0.74	0.92
Dementia	IN_SST	TRA2A	0.05	0.02	2.64	0.00819	0.102
Dementia	IN_VIP	TRA2A	0.03	0.01	2.48	0.0132	0.0717
Dementia	Micro	TRA2A	0.08	0.02	3.55	0.000384	0.00753
Dementia	OPC	TRA2A	0.01	0.02	0.82	0.412	0.701
Dementia	Oligo	TRA2A	0.01	0.02	0.74	0.461	0.671
Dementia	PC	TRA2A	-0.00	0.04	-0.08	0.935	0.994
Dementia	PVM	TRA2A	0.02	0.06	0.45	0.655	0.934
Dementia	SMC	TRA2A	0.07	0.12	0.57	0.567	0.878
Dementia	VLMC	TRA2A	0.02	0.04	0.59	0.554	0.76
Dementia	Adaptive	TRA2B	0.24	0.09	2.55	0.0109	0.36
Dementia	Astro	TRA2B	-0.02	0.02	-1.11	0.267	0.452
Dementia	EN_L2_3_IT	TRA2B	0.02	0.01	1.31	0.19	0.361
Dementia	EN_L3_5_IT_1	TRA2B	0.06	0.02	3.01	0.00261	0.0379
Dementia	EN_L3_5_IT_2	TRA2B	0.04	0.02	2.30	0.0214	0.106
Dementia	EN_L3_5_IT_3	TRA2B	0.03	0.02	2.00	0.0451	0.138
Dementia	EN_L5_6_NP	TRA2B	0.02	0.03	0.82	0.413	0.853
Dementia	EN_L5_ET	TRA2B	0.18	0.32	0.58	0.565	0.998
Dementia	EN_L6B	TRA2B	-0.00	0.03	-0.05	0.957	0.985
Dementia	EN_L6_CT	TRA2B	-0.01	0.03	-0.45	0.651	0.857
Dementia	EN_L6_IT_1	TRA2B	0.04	0.03	1.56	0.118	0.425
Dementia	EN_L6_IT_2	TRA2B	0.06	0.03	1.82	0.0681	0.426
Dementia	Endo	TRA2B	0.01	0.05	0.26	0.792	0.966
Dementia	IN_ADARB2	TRA2B	0.01	0.02	0.59	0.552	0.84
Dementia	IN_LAMP5_LHX6	TRA2B	0.01	0.03	0.45	0.654	0.848
Dementia	IN_LAMP5_RELN	TRA2B	-0.01	0.02	-0.22	0.823	0.945
Dementia	IN_PVALB	TRA2B	-0.03	0.02	-1.65	0.0987	0.372
Dementia	IN_PVALB_CHC	TRA2B	-0.00	0.03	-0.01	0.993	0.998
Dementia	IN_SST	TRA2B	-0.03	0.02	-1.23	0.219	0.541
Dementia	IN_VIP	TRA2B	-0.03	0.01	-2.03	0.042	0.154
Dementia	Micro	TRA2B	-0.01	0.02	-0.45	0.652	0.828
Dementia	OPC	TRA2B	0.01	0.02	0.35	0.725	0.885
Dementia	Oligo	TRA2B	0.04	0.02	2.55	0.0109	0.0604
Dementia	PC	TRA2B	0.06	0.05	1.19	0.234	0.792
Dementia	PVM	TRA2B	0.08	0.11	0.76	0.449	0.857
Dementia	SMC	TRA2B	-0.09	0.20	-0.45	0.653	0.904
Dementia	VLMC	TRA2B	0.03	0.05	0.55	0.584	0.781
Dementia	Astro	TRABD	0.01	0.03	0.50	0.62	0.764
Dementia	EN_L2_3_IT	TRABD	-0.00	0.02	-0.16	0.873	0.93
Dementia	EN_L3_5_IT_1	TRABD	-0.00	0.04	-0.06	0.949	0.978
Dementia	EN_L3_5_IT_2	TRABD	-0.00	0.03	-0.11	0.91	0.958
Dementia	EN_L3_5_IT_3	TRABD	0.05	0.03	1.52	0.129	0.285
Dementia	EN_L5_6_NP	TRABD	-0.01	0.05	-0.11	0.916	0.986
Dementia	EN_L6B	TRABD	0.02	0.05	0.35	0.729	0.908
Dementia	EN_L6_CT	TRABD	-0.03	0.05	-0.66	0.508	0.77
Dementia	EN_L6_IT_1	TRABD	0.02	0.05	0.40	0.685	0.883
Dementia	EN_L6_IT_2	TRABD	-0.03	0.06	-0.50	0.618	0.883
Dementia	IN_ADARB2	TRABD	-0.03	0.05	-0.65	0.513	0.822
Dementia	IN_LAMP5_LHX6	TRABD	-0.16	0.06	-2.76	0.00575	0.0774
Dementia	IN_LAMP5_RELN	TRABD	-0.04	0.05	-0.85	0.393	0.719
Dementia	IN_PVALB	TRABD	-0.00	0.03	-0.12	0.907	0.964
Dementia	IN_PVALB_CHC	TRABD	-0.03	0.06	-0.46	0.647	0.888
Dementia	IN_SST	TRABD	-0.00	0.04	-0.03	0.974	0.992
Dementia	IN_VIP	TRABD	-0.01	0.03	-0.32	0.747	0.867
Dementia	Micro	TRABD	-0.03	0.04	-0.81	0.42	0.669
Dementia	OPC	TRABD	0.05	0.03	1.64	0.101	0.387
Dementia	Oligo	TRABD	0.03	0.02	1.30	0.195	0.399
Dementia	Astro	TRABD2A	-0.02	0.15	-0.17	0.866	0.93
Dementia	EN_L2_3_IT	TRABD2A	0.05	0.04	1.15	0.252	0.435
Dementia	EN_L3_5_IT_1	TRABD2A	-0.01	0.06	-0.20	0.842	0.93
Dementia	EN_L3_5_IT_2	TRABD2A	0.05	0.05	0.84	0.401	0.629
Dementia	EN_L3_5_IT_3	TRABD2A	-0.00	0.03	-0.12	0.902	0.946
Dementia	EN_L6B	TRABD2A	-0.24	0.07	-3.36	0.000781	0.0241
Dementia	EN_L6_IT_1	TRABD2A	0.04	0.07	0.55	0.58	0.83
Dementia	Oligo	TRABD2A	-0.00	0.05	-0.01	0.991	0.995
Dementia	EN_L2_3_IT	TRABD2B	0.32	0.16	2.04	0.0411	0.128
Dementia	Oligo	TRABD2B	-0.14	0.07	-2.08	0.0374	0.137
Dementia	PC	TRABD2B	0.12	0.19	0.63	0.526	0.899
Dementia	SMC	TRABD2B	0.22	0.16	1.34	0.179	0.647
Dementia	VLMC	TRABD2B	0.35	0.10	3.34	0.000828	0.0263
Dementia	Astro	TRADD	0.05	0.04	1.24	0.217	0.394
Dementia	EN_L2_3_IT	TRADD	-0.04	0.05	-0.71	0.48	0.659
Dementia	EN_L3_5_IT_3	TRADD	-0.10	0.06	-1.68	0.0929	0.228
Dementia	IN_VIP	TRADD	-0.03	0.05	-0.62	0.532	0.723
Dementia	Micro	TRADD	0.09	0.05	1.83	0.0671	0.242
Dementia	Oligo	TRADD	-0.01	0.02	-0.30	0.763	0.877
Dementia	Astro	TRAF1	0.06	0.03	1.98	0.0477	0.141
Dementia	EN_L2_3_IT	TRAF1	-0.03	0.04	-0.74	0.46	0.642
Dementia	EN_L3_5_IT_2	TRAF1	-0.03	0.05	-0.55	0.582	0.767
Dementia	EN_L3_5_IT_3	TRAF1	-0.02	0.05	-0.36	0.719	0.837
Dementia	IN_PVALB	TRAF1	0.01	0.05	0.24	0.81	0.927
Dementia	IN_VIP	TRAF1	-0.01	0.04	-0.24	0.812	0.904
Dementia	Micro	TRAF1	0.15	0.14	1.05	0.292	0.554
Dementia	OPC	TRAF1	0.04	0.04	0.86	0.392	0.686
Dementia	Oligo	TRAF1	-0.01	0.04	-0.25	0.799	0.898
Dementia	Astro	TRAF2	0.04	0.03	1.54	0.123	0.27
Dementia	EN_L2_3_IT	TRAF2	0.02	0.02	0.83	0.407	0.595
Dementia	EN_L3_5_IT_1	TRAF2	0.04	0.05	0.72	0.471	0.713
Dementia	EN_L3_5_IT_2	TRAF2	-0.02	0.03	-0.88	0.38	0.61
Dementia	EN_L3_5_IT_3	TRAF2	-0.09	0.03	-2.91	0.00356	0.0237
Dementia	EN_L5_6_NP	TRAF2	-0.12	0.05	-2.44	0.0147	0.377
Dementia	EN_L6B	TRAF2	-0.05	0.05	-0.94	0.347	0.695
Dementia	EN_L6_CT	TRAF2	-0.10	0.04	-2.16	0.0308	0.186
Dementia	EN_L6_IT_1	TRAF2	-0.05	0.05	-1.16	0.244	0.588
Dementia	EN_L6_IT_2	TRAF2	0.09	0.14	0.67	0.504	0.834
Dementia	IN_LAMP5_RELN	TRAF2	0.03	0.06	0.55	0.582	0.838
Dementia	IN_PVALB	TRAF2	-0.03	0.03	-1.02	0.309	0.627
Dementia	IN_SST	TRAF2	-0.02	0.05	-0.47	0.642	0.856
Dementia	IN_VIP	TRAF2	-0.05	0.04	-1.32	0.187	0.393
Dementia	Micro	TRAF2	0.02	0.04	0.53	0.593	0.79
Dementia	OPC	TRAF2	0.08	0.04	2.17	0.0302	0.224
Dementia	Oligo	TRAF2	0.02	0.03	0.84	0.399	0.617
Dementia	Adaptive	TRAF3	-0.11	0.14	-0.77	0.444	0.916
Dementia	Astro	TRAF3	-0.04	0.02	-1.78	0.0746	0.193
Dementia	EN_L2_3_IT	TRAF3	-0.03	0.02	-1.58	0.115	0.257
Dementia	EN_L3_5_IT_1	TRAF3	-0.06	0.02	-2.50	0.0125	0.0954
Dementia	EN_L3_5_IT_2	TRAF3	-0.09	0.02	-4.06	4.91e-05	0.00137
Dementia	EN_L3_5_IT_3	TRAF3	-0.01	0.02	-0.27	0.787	0.879
Dementia	EN_L5_6_NP	TRAF3	-0.04	0.02	-1.48	0.138	0.683
Dementia	EN_L5_ET	TRAF3	0.04	0.22	0.19	0.847	1
Dementia	EN_L6B	TRAF3	-0.07	0.03	-2.18	0.0292	0.212
Dementia	EN_L6_CT	TRAF3	-0.07	0.02	-3.07	0.00217	0.0364
Dementia	EN_L6_IT_1	TRAF3	-0.10	0.03	-3.66	0.000254	0.0135
Dementia	EN_L6_IT_2	TRAF3	-0.03	0.05	-0.57	0.572	0.867
Dementia	Endo	TRAF3	0.20	0.18	1.11	0.267	0.774
Dementia	IN_ADARB2	TRAF3	-0.01	0.03	-0.18	0.86	0.961
Dementia	IN_LAMP5_LHX6	TRAF3	0.03	0.02	1.40	0.161	0.446
Dementia	IN_LAMP5_RELN	TRAF3	0.05	0.02	2.30	0.0212	0.187
Dementia	IN_PVALB	TRAF3	0.02	0.02	0.78	0.433	0.724
Dementia	IN_PVALB_CHC	TRAF3	-0.00	0.03	-0.04	0.97	0.992
Dementia	IN_SST	TRAF3	0.02	0.02	0.68	0.495	0.771
Dementia	IN_VIP	TRAF3	-0.01	0.02	-0.52	0.604	0.774
Dementia	Micro	TRAF3	0.01	0.03	0.26	0.799	0.905
Dementia	OPC	TRAF3	-0.04	0.02	-2.30	0.0212	0.194
Dementia	Oligo	TRAF3	-0.01	0.02	-0.34	0.737	0.861
Dementia	PC	TRAF3	0.15	0.14	1.05	0.293	0.823
Dementia	PVM	TRAF3	0.07	0.08	0.91	0.363	0.831
Dementia	VLMC	TRAF3	0.00	0.07	0.04	0.966	0.986
Dementia	Astro	TRAF3IP1	-0.03	0.03	-0.87	0.385	0.57
Dementia	EN_L2_3_IT	TRAF3IP1	-0.03	0.02	-1.37	0.17	0.334
Dementia	EN_L3_5_IT_1	TRAF3IP1	-0.05	0.03	-1.66	0.097	0.308
Dementia	EN_L3_5_IT_2	TRAF3IP1	-0.03	0.02	-1.27	0.204	0.428
Dementia	EN_L3_5_IT_3	TRAF3IP1	-0.06	0.03	-2.25	0.0247	0.0913
Dementia	EN_L5_6_NP	TRAF3IP1	-0.03	0.04	-0.72	0.47	0.879
Dementia	EN_L5_ET	TRAF3IP1	0.37	0.29	1.26	0.206	0.998
Dementia	EN_L6B	TRAF3IP1	-0.04	0.04	-1.00	0.317	0.671
Dementia	EN_L6_CT	TRAF3IP1	-0.03	0.03	-0.81	0.42	0.709
Dementia	EN_L6_IT_1	TRAF3IP1	-0.01	0.03	-0.33	0.743	0.906
Dementia	EN_L6_IT_2	TRAF3IP1	-0.04	0.04	-1.11	0.269	0.686
Dementia	Endo	TRAF3IP1	-0.29	0.15	-2.00	0.046	0.446
Dementia	IN_ADARB2	TRAF3IP1	-0.07	0.04	-1.85	0.0648	0.36
Dementia	IN_LAMP5_LHX6	TRAF3IP1	-0.04	0.04	-1.12	0.262	0.569
Dementia	IN_LAMP5_RELN	TRAF3IP1	-0.01	0.03	-0.34	0.736	0.914
Dementia	IN_PVALB	TRAF3IP1	-0.04	0.03	-1.50	0.134	0.43
Dementia	IN_PVALB_CHC	TRAF3IP1	-0.04	0.04	-0.96	0.336	0.735
Dementia	IN_SST	TRAF3IP1	-0.02	0.03	-0.61	0.544	0.801
Dementia	IN_VIP	TRAF3IP1	-0.04	0.03	-1.48	0.139	0.328
Dementia	Micro	TRAF3IP1	-0.02	0.04	-0.55	0.582	0.783
Dementia	OPC	TRAF3IP1	-0.06	0.03	-1.88	0.0604	0.304
Dementia	Oligo	TRAF3IP1	-0.09	0.03	-3.06	0.00223	0.0201
Dementia	PC	TRAF3IP1	0.14	0.13	1.09	0.274	0.81
Dementia	VLMC	TRAF3IP1	0.01	0.07	0.10	0.923	0.968
Dementia	Astro	TRAF3IP2	0.04	0.02	1.60	0.109	0.25
Dementia	EN_L2_3_IT	TRAF3IP2	-0.03	0.03	-0.99	0.323	0.511
Dementia	EN_L3_5_IT_1	TRAF3IP2	0.04	0.04	0.83	0.409	0.667
Dementia	EN_L3_5_IT_2	TRAF3IP2	0.03	0.04	0.76	0.45	0.669
Dementia	EN_L3_5_IT_3	TRAF3IP2	0.00	0.04	0.02	0.983	0.991
Dementia	EN_L5_6_NP	TRAF3IP2	-0.03	0.05	-0.58	0.565	0.91
Dementia	EN_L5_ET	TRAF3IP2	-0.42	0.48	-0.88	0.38	0.998
Dementia	EN_L6B	TRAF3IP2	0.07	0.05	1.40	0.161	0.503
Dementia	EN_L6_CT	TRAF3IP2	-0.05	0.05	-1.11	0.265	0.579
Dementia	EN_L6_IT_1	TRAF3IP2	-0.04	0.05	-0.80	0.424	0.737
Dementia	EN_L6_IT_2	TRAF3IP2	0.06	0.06	1.05	0.293	0.708
Dementia	Endo	TRAF3IP2	-0.05	0.17	-0.32	0.749	0.958
Dementia	IN_ADARB2	TRAF3IP2	-0.06	0.04	-1.35	0.176	0.546
Dementia	IN_LAMP5_LHX6	TRAF3IP2	-0.03	0.05	-0.72	0.472	0.746
Dementia	IN_LAMP5_RELN	TRAF3IP2	-0.06	0.04	-1.36	0.174	0.515
Dementia	IN_PVALB	TRAF3IP2	-0.05	0.04	-1.40	0.161	0.471
Dementia	IN_PVALB_CHC	TRAF3IP2	-0.07	0.05	-1.29	0.198	0.626
Dementia	IN_SST	TRAF3IP2	-0.04	0.04	-0.89	0.372	0.687
Dementia	IN_VIP	TRAF3IP2	-0.08	0.03	-2.47	0.0135	0.0733
Dementia	Micro	TRAF3IP2	0.09	0.05	1.92	0.0552	0.213
Dementia	OPC	TRAF3IP2	-0.02	0.03	-0.95	0.343	0.648
Dementia	Oligo	TRAF3IP2	-0.03	0.03	-0.79	0.43	0.645
Dementia	PC	TRAF3IP2	0.03	0.13	0.22	0.828	0.975
Dementia	Adaptive	TRAF3IP3	0.07	0.08	0.84	0.399	0.898
Dementia	Astro	TRAF3IP3	-0.18	0.06	-3.00	0.00271	0.0189
Dementia	EN_L2_3_IT	TRAF3IP3	-0.15	0.06	-2.55	0.0109	0.0517
Dementia	EN_L3_5_IT_2	TRAF3IP3	-0.19	0.06	-2.98	0.00292	0.0284
Dementia	EN_L3_5_IT_3	TRAF3IP3	-0.12	0.07	-1.81	0.0705	0.188
Dementia	EN_L6_IT_1	TRAF3IP3	0.35	0.18	1.95	0.0507	0.291
Dementia	IN_PVALB	TRAF3IP3	-0.14	0.07	-2.03	0.0428	0.249
Dementia	IN_VIP	TRAF3IP3	-0.08	0.07	-1.16	0.244	0.461
Dementia	Micro	TRAF3IP3	0.06	0.04	1.61	0.108	0.317
Dementia	Oligo	TRAF3IP3	0.02	0.04	0.55	0.584	0.761
Dementia	Astro	TRAF4	-0.10	0.04	-2.61	0.00904	0.0437
Dementia	EN_L2_3_IT	TRAF4	-0.06	0.05	-1.38	0.168	0.331
Dementia	EN_L3_5_IT_2	TRAF4	-0.04	0.05	-0.81	0.417	0.642
Dementia	EN_L3_5_IT_3	TRAF4	-0.05	0.12	-0.43	0.665	0.801
Dementia	IN_PVALB	TRAF4	-0.11	0.06	-1.96	0.0503	0.27
Dementia	IN_VIP	TRAF4	-0.12	0.05	-2.31	0.0207	0.097
Dementia	OPC	TRAF4	-0.02	0.03	-0.63	0.531	0.779
Dementia	Oligo	TRAF4	-0.07	0.02	-3.09	0.00201	0.0188
Dementia	Astro	TRAF5	0.06	0.04	1.53	0.126	0.275
Dementia	EN_L2_3_IT	TRAF5	-0.02	0.04	-0.43	0.67	0.803
Dementia	EN_L3_5_IT_1	TRAF5	-0.05	0.05	-1.07	0.286	0.556
Dementia	EN_L3_5_IT_2	TRAF5	-0.02	0.05	-0.44	0.663	0.821
Dementia	EN_L3_5_IT_3	TRAF5	-0.05	0.04	-1.18	0.24	0.432
Dementia	EN_L5_6_NP	TRAF5	-0.06	0.07	-0.81	0.419	0.854
Dementia	EN_L6B	TRAF5	0.17	0.08	2.16	0.0309	0.22
Dementia	EN_L6_IT_1	TRAF5	0.09	0.05	1.96	0.0494	0.288
Dementia	EN_L6_IT_2	TRAF5	-0.01	0.05	-0.11	0.911	0.98
Dementia	Endo	TRAF5	0.14	0.13	1.12	0.264	0.771
Dementia	IN_ADARB2	TRAF5	0.01	0.03	0.25	0.802	0.945
Dementia	IN_LAMP5_LHX6	TRAF5	-0.13	0.07	-2.01	0.0449	0.228
Dementia	IN_LAMP5_RELN	TRAF5	-0.07	0.03	-1.92	0.0547	0.297
Dementia	IN_PVALB	TRAF5	0.03	0.06	0.45	0.651	0.856
Dementia	IN_PVALB_CHC	TRAF5	0.06	0.04	1.37	0.171	0.596
Dementia	IN_SST	TRAF5	0.03	0.07	0.40	0.689	0.877
Dementia	IN_VIP	TRAF5	-0.01	0.01	-0.89	0.374	0.596
Dementia	Micro	TRAF5	-0.09	0.04	-2.21	0.027	0.138
Dementia	OPC	TRAF5	0.01	0.03	0.36	0.716	0.881
Dementia	Oligo	TRAF5	-0.04	0.04	-1.04	0.3	0.521
Dementia	PC	TRAF5	-0.06	0.14	-0.41	0.681	0.942
Dementia	SMC	TRAF5	0.33	0.26	1.26	0.208	0.66
Dementia	VLMC	TRAF5	0.02	0.07	0.34	0.732	0.871
Dementia	Astro	TRAF6	0.08	0.03	2.42	0.0157	0.0646
Dementia	EN_L2_3_IT	TRAF6	-0.01	0.02	-0.40	0.69	0.816
Dementia	EN_L3_5_IT_1	TRAF6	0.04	0.03	1.22	0.221	0.483
Dementia	EN_L3_5_IT_2	TRAF6	0.03	0.03	1.13	0.258	0.491
Dementia	EN_L3_5_IT_3	TRAF6	0.05	0.03	1.99	0.0469	0.142
Dementia	EN_L5_6_NP	TRAF6	-0.06	0.04	-1.54	0.123	0.671
Dementia	EN_L5_ET	TRAF6	-0.40	0.32	-1.25	0.211	0.998
Dementia	EN_L6B	TRAF6	0.02	0.04	0.45	0.654	0.874
Dementia	EN_L6_CT	TRAF6	0.02	0.04	0.52	0.602	0.831
Dementia	EN_L6_IT_1	TRAF6	0.02	0.04	0.45	0.653	0.869
Dementia	EN_L6_IT_2	TRAF6	-0.01	0.04	-0.21	0.835	0.961
Dementia	Endo	TRAF6	-0.06	0.06	-1.00	0.316	0.808
Dementia	IN_ADARB2	TRAF6	-0.02	0.04	-0.44	0.662	0.889
Dementia	IN_LAMP5_LHX6	TRAF6	0.04	0.04	0.96	0.336	0.644
Dementia	IN_LAMP5_RELN	TRAF6	-0.02	0.04	-0.58	0.565	0.826
Dementia	IN_PVALB	TRAF6	0.02	0.02	0.95	0.341	0.652
Dementia	IN_PVALB_CHC	TRAF6	0.05	0.04	1.11	0.267	0.685
Dementia	IN_SST	TRAF6	0.04	0.03	1.26	0.209	0.53
Dementia	IN_VIP	TRAF6	0.02	0.02	1.01	0.311	0.535
Dementia	Micro	TRAF6	0.04	0.03	1.30	0.193	0.443
Dementia	OPC	TRAF6	0.06	0.04	1.62	0.106	0.395
Dementia	Oligo	TRAF6	0.03	0.02	1.55	0.121	0.295
Dementia	PC	TRAF6	-0.16	0.12	-1.29	0.199	0.764
Dementia	Astro	TRAF7	0.05	0.03	1.49	0.136	0.29
Dementia	EN_L2_3_IT	TRAF7	0.00	0.02	0.04	0.964	0.981
Dementia	EN_L3_5_IT_1	TRAF7	-0.02	0.04	-0.56	0.577	0.789
Dementia	EN_L3_5_IT_2	TRAF7	0.01	0.03	0.46	0.648	0.813
Dementia	EN_L3_5_IT_3	TRAF7	0.02	0.03	0.75	0.455	0.641
Dementia	EN_L5_6_NP	TRAF7	0.01	0.15	0.09	0.926	0.986
Dementia	EN_L6B	TRAF7	0.07	0.13	0.55	0.583	0.843
Dementia	EN_L6_CT	TRAF7	0.09	0.15	0.62	0.536	0.787
Dementia	EN_L6_IT_1	TRAF7	-0.02	0.05	-0.39	0.697	0.887
Dementia	EN_L6_IT_2	TRAF7	0.08	0.13	0.58	0.561	0.862
Dementia	IN_ADARB2	TRAF7	0.02	0.05	0.43	0.664	0.889
Dementia	IN_LAMP5_RELN	TRAF7	-0.05	0.05	-1.06	0.29	0.641
Dementia	IN_PVALB	TRAF7	0.02	0.03	0.63	0.531	0.79
Dementia	IN_SST	TRAF7	-0.02	0.04	-0.50	0.616	0.843
Dementia	IN_VIP	TRAF7	-0.02	0.03	-0.55	0.582	0.759
Dementia	Micro	TRAF7	-0.09	0.05	-1.82	0.0693	0.246
Dementia	OPC	TRAF7	-0.04	0.03	-1.08	0.28	0.591
Dementia	Oligo	TRAF7	0.04	0.02	1.87	0.0615	0.191
Dementia	Astro	TRAFD1	-0.06	0.02	-2.81	0.00491	0.0287
Dementia	EN_L2_3_IT	TRAFD1	-0.02	0.02	-1.06	0.288	0.474
Dementia	EN_L3_5_IT_1	TRAFD1	-0.07	0.04	-1.72	0.0856	0.287
Dementia	EN_L3_5_IT_2	TRAFD1	-0.08	0.03	-2.82	0.00479	0.0397
Dementia	EN_L3_5_IT_3	TRAFD1	0.01	0.03	0.31	0.757	0.862
Dementia	EN_L5_6_NP	TRAFD1	0.00	0.05	0.08	0.935	0.987
Dementia	EN_L6B	TRAFD1	-0.01	0.05	-0.21	0.831	0.949
Dementia	EN_L6_CT	TRAFD1	-0.01	0.04	-0.28	0.777	0.918
Dementia	EN_L6_IT_1	TRAFD1	-0.02	0.04	-0.63	0.53	0.805
Dementia	EN_L6_IT_2	TRAFD1	-0.09	0.07	-1.35	0.178	0.597
Dementia	IN_ADARB2	TRAFD1	0.05	0.04	1.39	0.166	0.532
Dementia	IN_LAMP5_LHX6	TRAFD1	-0.01	0.04	-0.15	0.881	0.952
Dementia	IN_LAMP5_RELN	TRAFD1	-0.03	0.04	-0.85	0.395	0.72
Dementia	IN_PVALB	TRAFD1	-0.06	0.02	-2.38	0.0175	0.16
Dementia	IN_PVALB_CHC	TRAFD1	-0.08	0.06	-1.25	0.211	0.64
Dementia	IN_SST	TRAFD1	-0.03	0.03	-0.86	0.387	0.699
Dementia	IN_VIP	TRAFD1	-0.04	0.02	-1.84	0.0654	0.203
Dementia	Micro	TRAFD1	-0.16	0.03	-4.66	3.12e-06	0.000182
Dementia	OPC	TRAFD1	-0.03	0.03	-1.23	0.219	0.533
Dementia	Oligo	TRAFD1	-0.07	0.02	-4.24	2.19e-05	0.000882
Dementia	Astro	TRAIP	-0.08	0.05	-1.48	0.139	0.294
Dementia	EN_L2_3_IT	TRAIP	-0.00	0.04	-0.10	0.922	0.958
Dementia	EN_L3_5_IT_2	TRAIP	0.09	0.06	1.59	0.112	0.299
Dementia	EN_L3_5_IT_3	TRAIP	-0.07	0.06	-1.15	0.249	0.442
Dementia	Oligo	TRAIP	-0.02	0.05	-0.53	0.599	0.77
Dementia	Astro	TRAK1	0.08	0.02	3.25	0.00115	0.0104
Dementia	EN_L2_3_IT	TRAK1	0.01	0.01	0.72	0.47	0.651
Dementia	EN_L3_5_IT_1	TRAK1	-0.01	0.02	-0.47	0.641	0.826
Dementia	EN_L3_5_IT_2	TRAK1	0.01	0.01	0.37	0.712	0.851
Dementia	EN_L3_5_IT_3	TRAK1	0.00	0.02	0.05	0.963	0.981
Dementia	EN_L5_6_NP	TRAK1	-0.02	0.03	-0.69	0.49	0.886
Dementia	EN_L5_ET	TRAK1	0.05	0.36	0.15	0.881	1
Dementia	EN_L6B	TRAK1	-0.01	0.03	-0.31	0.759	0.92
Dementia	EN_L6_CT	TRAK1	0.01	0.02	0.31	0.757	0.909
Dementia	EN_L6_IT_1	TRAK1	0.01	0.02	0.26	0.796	0.928
Dementia	EN_L6_IT_2	TRAK1	-0.09	0.03	-2.87	0.00406	0.149
Dementia	Endo	TRAK1	0.08	0.06	1.36	0.175	0.698
Dementia	IN_ADARB2	TRAK1	0.01	0.02	0.57	0.57	0.849
Dementia	IN_LAMP5_LHX6	TRAK1	0.00	0.02	0.22	0.829	0.93
Dementia	IN_LAMP5_RELN	TRAK1	0.02	0.02	1.14	0.254	0.609
Dementia	IN_PVALB	TRAK1	0.02	0.02	1.17	0.242	0.563
Dementia	IN_PVALB_CHC	TRAK1	-0.03	0.02	-1.40	0.16	0.584
Dementia	IN_SST	TRAK1	-0.01	0.02	-0.53	0.597	0.831
Dementia	IN_VIP	TRAK1	0.01	0.01	0.68	0.496	0.696
Dementia	Micro	TRAK1	0.01	0.02	0.72	0.47	0.706
Dementia	OPC	TRAK1	0.04	0.02	2.40	0.0165	0.174
Dementia	Oligo	TRAK1	-0.01	0.02	-0.38	0.703	0.84
Dementia	PC	TRAK1	0.07	0.04	1.57	0.117	0.692
Dementia	PVM	TRAK1	0.01	0.06	0.13	0.896	0.98
Dementia	SMC	TRAK1	-0.06	0.12	-0.47	0.637	0.902
Dementia	VLMC	TRAK1	-0.04	0.05	-0.71	0.478	0.706
Dementia	Astro	TRAK2	0.00	0.02	0.03	0.976	0.988
Dementia	EN_L2_3_IT	TRAK2	-0.02	0.01	-1.35	0.177	0.344
Dementia	EN_L3_5_IT_1	TRAK2	0.02	0.02	1.17	0.242	0.506
Dementia	EN_L3_5_IT_2	TRAK2	0.03	0.02	1.62	0.104	0.286
Dementia	EN_L3_5_IT_3	TRAK2	0.04	0.02	2.71	0.00668	0.037
Dementia	EN_L5_6_NP	TRAK2	-0.02	0.03	-0.78	0.436	0.86
Dementia	EN_L5_ET	TRAK2	0.27	0.25	1.10	0.269	0.998
Dementia	EN_L6B	TRAK2	-0.01	0.03	-0.45	0.655	0.874
Dementia	EN_L6_CT	TRAK2	0.02	0.02	0.70	0.481	0.754
Dementia	EN_L6_IT_1	TRAK2	-0.02	0.02	-0.80	0.421	0.734
Dementia	EN_L6_IT_2	TRAK2	-0.02	0.03	-0.54	0.591	0.875
Dementia	Endo	TRAK2	-0.05	0.05	-0.87	0.385	0.843
Dementia	IN_ADARB2	TRAK2	0.02	0.02	0.89	0.375	0.734
Dementia	IN_LAMP5_LHX6	TRAK2	0.06	0.03	2.16	0.0307	0.187
Dementia	IN_LAMP5_RELN	TRAK2	0.03	0.02	1.49	0.136	0.457
Dementia	IN_PVALB	TRAK2	0.01	0.02	0.40	0.686	0.873
Dementia	IN_PVALB_CHC	TRAK2	-0.02	0.03	-0.88	0.381	0.763
Dementia	IN_SST	TRAK2	-0.00	0.02	-0.00	1	1
Dementia	IN_VIP	TRAK2	-0.00	0.02	-0.14	0.89	0.948
Dementia	Micro	TRAK2	0.07	0.03	2.46	0.0141	0.0896
Dementia	OPC	TRAK2	-0.03	0.02	-1.43	0.152	0.46
Dementia	Oligo	TRAK2	-0.02	0.02	-1.28	0.199	0.405
Dementia	PC	TRAK2	0.03	0.06	0.54	0.592	0.921
Dementia	VLMC	TRAK2	0.01	0.07	0.18	0.858	0.938
Dementia	Astro	TRAM1	0.04	0.02	1.73	0.084	0.209
Dementia	EN_L2_3_IT	TRAM1	0.02	0.02	1.42	0.156	0.315
Dementia	EN_L3_5_IT_1	TRAM1	0.02	0.03	0.60	0.548	0.767
Dementia	EN_L3_5_IT_2	TRAM1	0.01	0.02	0.75	0.451	0.67
Dementia	EN_L3_5_IT_3	TRAM1	0.02	0.02	1.00	0.318	0.515
Dementia	EN_L5_6_NP	TRAM1	0.01	0.04	0.30	0.764	0.958
Dementia	EN_L5_ET	TRAM1	0.23	0.51	0.46	0.646	0.998
Dementia	EN_L6B	TRAM1	-0.02	0.03	-0.54	0.587	0.844
Dementia	EN_L6_CT	TRAM1	-0.00	0.03	-0.08	0.936	0.976
Dementia	EN_L6_IT_1	TRAM1	0.01	0.03	0.48	0.632	0.858
Dementia	EN_L6_IT_2	TRAM1	0.04	0.04	1.10	0.272	0.688
Dementia	Endo	TRAM1	-0.04	0.05	-0.73	0.465	0.879
Dementia	IN_ADARB2	TRAM1	0.02	0.03	0.80	0.423	0.767
Dementia	IN_LAMP5_LHX6	TRAM1	0.05	0.04	1.26	0.206	0.504
Dementia	IN_LAMP5_RELN	TRAM1	0.02	0.03	0.68	0.497	0.785
Dementia	IN_PVALB	TRAM1	0.02	0.02	1.13	0.257	0.579
Dementia	IN_PVALB_CHC	TRAM1	0.01	0.04	0.35	0.724	0.916
Dementia	IN_SST	TRAM1	0.00	0.03	0.16	0.876	0.958
Dementia	IN_VIP	TRAM1	0.02	0.02	0.95	0.341	0.564
Dementia	Micro	TRAM1	0.07	0.03	2.69	0.00705	0.0562
Dementia	OPC	TRAM1	0.04	0.02	1.99	0.0471	0.272
Dementia	Oligo	TRAM1	0.04	0.02	2.64	0.00838	0.0511
Dementia	PC	TRAM1	0.10	0.11	0.91	0.364	0.852
Dementia	PVM	TRAM1	0.14	0.23	0.59	0.555	0.894
Dementia	VLMC	TRAM1	0.03	0.06	0.41	0.681	0.838
Dementia	Astro	TRAM1L1	-0.15	0.05	-2.67	0.00751	0.0383
Dementia	EN_L2_3_IT	TRAM1L1	-0.02	0.04	-0.58	0.565	0.728
Dementia	EN_L3_5_IT_2	TRAM1L1	0.05	0.05	0.93	0.353	0.585
Dementia	EN_L3_5_IT_3	TRAM1L1	0.03	0.05	0.57	0.569	0.73
Dementia	IN_PVALB	TRAM1L1	0.01	0.05	0.19	0.848	0.942
Dementia	IN_VIP	TRAM1L1	-0.01	0.05	-0.17	0.867	0.937
Dementia	OPC	TRAM1L1	-0.03	0.04	-0.61	0.543	0.785
Dementia	Oligo	TRAM1L1	-0.14	0.03	-4.21	2.52e-05	0.000966
Dementia	Astro	TRAM2	0.18	0.03	5.99	2.06e-09	5.02e-07
Dementia	EN_L2_3_IT	TRAM2	-0.01	0.02	-0.53	0.599	0.753
Dementia	EN_L3_5_IT_1	TRAM2	0.01	0.03	0.28	0.783	0.905
Dementia	EN_L3_5_IT_2	TRAM2	0.05	0.02	2.47	0.0135	0.0787
Dementia	EN_L3_5_IT_3	TRAM2	-0.01	0.03	-0.22	0.827	0.903
Dementia	EN_L5_6_NP	TRAM2	-0.02	0.06	-0.39	0.699	0.942
Dementia	EN_L6B	TRAM2	-0.02	0.07	-0.29	0.771	0.925
Dementia	EN_L6_CT	TRAM2	-0.03	0.04	-0.77	0.441	0.725
Dementia	EN_L6_IT_1	TRAM2	-0.04	0.04	-1.07	0.284	0.627
Dementia	EN_L6_IT_2	TRAM2	0.11	0.04	2.91	0.00356	0.144
Dementia	Endo	TRAM2	0.09	0.06	1.66	0.0971	0.57
Dementia	IN_ADARB2	TRAM2	0.08	0.05	1.45	0.147	0.507
Dementia	IN_LAMP5_LHX6	TRAM2	-0.08	0.13	-0.60	0.548	0.791
Dementia	IN_LAMP5_RELN	TRAM2	0.04	0.06	0.68	0.495	0.785
Dementia	IN_PVALB	TRAM2	0.02	0.02	0.87	0.385	0.69
Dementia	IN_SST	TRAM2	-0.04	0.04	-0.89	0.374	0.687
Dementia	IN_VIP	TRAM2	0.06	0.03	1.88	0.0598	0.192
Dementia	Micro	TRAM2	0.05	0.04	1.20	0.231	0.489
Dementia	OPC	TRAM2	0.05	0.05	0.99	0.323	0.631
Dementia	Oligo	TRAM2	0.13	0.03	3.80	0.000146	0.00318
Dementia	PC	TRAM2	-0.01	0.16	-0.07	0.947	0.994
Dementia	VLMC	TRAM2	0.02	0.07	0.31	0.758	0.887
Dementia	Adaptive	TRANK1	0.04	0.09	0.39	0.698	0.992
Dementia	Astro	TRANK1	0.01	0.04	0.40	0.689	0.812
Dementia	EN_L2_3_IT	TRANK1	-0.03	0.02	-1.61	0.107	0.244
Dementia	EN_L3_5_IT_1	TRANK1	-0.02	0.03	-0.68	0.498	0.732
Dementia	EN_L3_5_IT_2	TRANK1	-0.01	0.02	-0.75	0.453	0.671
Dementia	EN_L3_5_IT_3	TRANK1	-0.03	0.02	-1.61	0.108	0.253
Dementia	EN_L5_6_NP	TRANK1	-0.07	0.03	-2.58	0.00981	0.323
Dementia	EN_L5_ET	TRANK1	0.00	0.28	0.01	0.995	1
Dementia	EN_L6B	TRANK1	0.01	0.03	0.25	0.806	0.938
Dementia	EN_L6_CT	TRANK1	0.00	0.03	0.12	0.904	0.965
Dementia	EN_L6_IT_1	TRANK1	-0.02	0.03	-0.75	0.456	0.762
Dementia	EN_L6_IT_2	TRANK1	0.05	0.04	1.20	0.229	0.649
Dementia	Endo	TRANK1	-0.12	0.14	-0.89	0.374	0.837
Dementia	IN_ADARB2	TRANK1	-0.04	0.02	-1.59	0.112	0.455
Dementia	IN_LAMP5_LHX6	TRANK1	-0.04	0.02	-1.56	0.118	0.385
Dementia	IN_LAMP5_RELN	TRANK1	-0.02	0.02	-1.05	0.295	0.647
Dementia	IN_PVALB	TRANK1	-0.01	0.02	-0.40	0.69	0.874
Dementia	IN_PVALB_CHC	TRANK1	0.00	0.03	0.03	0.977	0.993
Dementia	IN_SST	TRANK1	-0.04	0.02	-2.09	0.0363	0.22
Dementia	IN_VIP	TRANK1	-0.05	0.02	-3.01	0.00261	0.0248
Dementia	Micro	TRANK1	0.03	0.03	0.78	0.438	0.682
Dementia	OPC	TRANK1	-0.01	0.02	-0.24	0.809	0.925
Dementia	Oligo	TRANK1	-0.02	0.03	-0.65	0.516	0.713
Dementia	PVM	TRANK1	-0.03	0.22	-0.13	0.897	0.98
Dementia	VLMC	TRANK1	-0.10	0.06	-1.47	0.142	0.373
Dementia	Astro	TRAP1	0.01	0.02	0.49	0.624	0.766
Dementia	EN_L2_3_IT	TRAP1	0.02	0.02	1.34	0.182	0.349
Dementia	EN_L3_5_IT_1	TRAP1	0.07	0.02	2.93	0.00337	0.0439
Dementia	EN_L3_5_IT_2	TRAP1	0.02	0.02	0.98	0.326	0.559
Dementia	EN_L3_5_IT_3	TRAP1	0.02	0.02	1.02	0.306	0.503
Dementia	EN_L5_6_NP	TRAP1	0.02	0.03	0.54	0.586	0.915
Dementia	EN_L5_ET	TRAP1	0.54	0.26	2.09	0.0363	0.904
Dementia	EN_L6B	TRAP1	0.00	0.03	0.09	0.931	0.977
Dementia	EN_L6_CT	TRAP1	0.00	0.02	0.08	0.933	0.975
Dementia	EN_L6_IT_1	TRAP1	0.02	0.02	0.80	0.424	0.737
Dementia	EN_L6_IT_2	TRAP1	0.02	0.04	0.46	0.646	0.893
Dementia	Endo	TRAP1	-0.06	0.12	-0.47	0.64	0.935
Dementia	IN_ADARB2	TRAP1	0.04	0.03	1.53	0.126	0.476
Dementia	IN_LAMP5_LHX6	TRAP1	0.00	0.03	0.11	0.914	0.966
Dementia	IN_LAMP5_RELN	TRAP1	0.03	0.03	1.17	0.241	0.597
Dementia	IN_PVALB	TRAP1	0.03	0.02	1.56	0.119	0.407
Dementia	IN_PVALB_CHC	TRAP1	0.01	0.03	0.19	0.848	0.959
Dementia	IN_SST	TRAP1	0.04	0.02	1.77	0.0762	0.321
Dementia	IN_VIP	TRAP1	0.02	0.02	0.96	0.335	0.558
Dementia	Micro	TRAP1	0.01	0.03	0.29	0.772	0.89
Dementia	OPC	TRAP1	-0.01	0.02	-0.48	0.632	0.838
Dementia	Oligo	TRAP1	-0.03	0.01	-2.09	0.0367	0.135
Dementia	PC	TRAP1	-0.11	0.13	-0.82	0.412	0.864
Dementia	EN_L2_3_IT	TRAPPC1	-0.01	0.19	-0.06	0.949	0.972
Dementia	Oligo	TRAPPC1	-0.07	0.05	-1.24	0.215	0.425
Dementia	Adaptive	TRAPPC10	-0.03	0.08	-0.41	0.679	0.99
Dementia	Astro	TRAPPC10	-0.02	0.02	-1.12	0.261	0.445
Dementia	EN_L2_3_IT	TRAPPC10	-0.01	0.01	-1.06	0.288	0.474
Dementia	EN_L3_5_IT_1	TRAPPC10	0.02	0.02	0.72	0.469	0.711
Dementia	EN_L3_5_IT_2	TRAPPC10	-0.02	0.02	-1.07	0.286	0.52
Dementia	EN_L3_5_IT_3	TRAPPC10	-0.04	0.02	-1.97	0.0488	0.146
Dementia	EN_L5_6_NP	TRAPPC10	-0.01	0.03	-0.44	0.663	0.936
Dementia	EN_L5_ET	TRAPPC10	0.14	0.33	0.43	0.669	0.998
Dementia	EN_L6B	TRAPPC10	-0.09	0.03	-2.81	0.00493	0.0793
Dementia	EN_L6_CT	TRAPPC10	-0.07	0.03	-2.55	0.0108	0.0976
Dementia	EN_L6_IT_1	TRAPPC10	-0.00	0.02	-0.10	0.921	0.973
Dementia	EN_L6_IT_2	TRAPPC10	-0.02	0.03	-0.58	0.565	0.864
Dementia	Endo	TRAPPC10	0.01	0.05	0.23	0.815	0.971
Dementia	IN_ADARB2	TRAPPC10	-0.01	0.03	-0.44	0.657	0.887
Dementia	IN_LAMP5_LHX6	TRAPPC10	0.03	0.03	1.02	0.31	0.619
Dementia	IN_LAMP5_RELN	TRAPPC10	-0.02	0.02	-0.62	0.534	0.808
Dementia	IN_PVALB	TRAPPC10	0.01	0.02	0.32	0.748	0.902
Dementia	IN_PVALB_CHC	TRAPPC10	-0.02	0.03	-0.55	0.582	0.861
Dementia	IN_SST	TRAPPC10	-0.01	0.02	-0.47	0.637	0.853
Dementia	IN_VIP	TRAPPC10	-0.02	0.02	-1.10	0.273	0.496
Dementia	Micro	TRAPPC10	0.02	0.02	1.19	0.233	0.491
Dementia	OPC	TRAPPC10	-0.02	0.02	-0.92	0.355	0.657
Dementia	Oligo	TRAPPC10	0.01	0.01	0.90	0.367	0.587
Dementia	PC	TRAPPC10	-0.02	0.05	-0.42	0.672	0.942
Dementia	PVM	TRAPPC10	0.02	0.07	0.31	0.754	0.952
Dementia	SMC	TRAPPC10	0.06	0.23	0.25	0.802	0.948
Dementia	VLMC	TRAPPC10	0.13	0.05	2.37	0.0176	0.121
Dementia	Astro	TRAPPC11	-0.02	0.02	-1.14	0.256	0.439
Dementia	EN_L2_3_IT	TRAPPC11	0.02	0.01	1.24	0.215	0.392
Dementia	EN_L3_5_IT_1	TRAPPC11	0.03	0.02	1.28	0.199	0.457
Dementia	EN_L3_5_IT_2	TRAPPC11	0.04	0.02	2.35	0.0188	0.0984
Dementia	EN_L3_5_IT_3	TRAPPC11	0.02	0.02	1.46	0.146	0.31
Dementia	EN_L5_6_NP	TRAPPC11	-0.02	0.03	-0.74	0.46	0.874
Dementia	EN_L5_ET	TRAPPC11	0.10	0.26	0.37	0.71	0.998
Dementia	EN_L6B	TRAPPC11	-0.02	0.03	-0.66	0.509	0.805
Dementia	EN_L6_CT	TRAPPC11	0.01	0.02	0.47	0.637	0.851
Dementia	EN_L6_IT_1	TRAPPC11	0.01	0.02	0.46	0.647	0.866
Dementia	EN_L6_IT_2	TRAPPC11	-0.01	0.03	-0.33	0.743	0.932
Dementia	Endo	TRAPPC11	-0.13	0.11	-1.16	0.246	0.76
Dementia	IN_ADARB2	TRAPPC11	-0.03	0.02	-1.09	0.277	0.654
Dementia	IN_LAMP5_LHX6	TRAPPC11	-0.01	0.03	-0.23	0.819	0.926
Dementia	IN_LAMP5_RELN	TRAPPC11	0.02	0.02	0.71	0.477	0.774
Dementia	IN_PVALB	TRAPPC11	-0.01	0.02	-0.51	0.612	0.835
Dementia	IN_PVALB_CHC	TRAPPC11	-0.01	0.03	-0.24	0.809	0.947
Dementia	IN_SST	TRAPPC11	-0.01	0.02	-0.39	0.698	0.881
Dementia	IN_VIP	TRAPPC11	-0.01	0.02	-0.36	0.722	0.852
Dementia	Micro	TRAPPC11	0.01	0.02	0.38	0.704	0.855
Dementia	OPC	TRAPPC11	0.00	0.02	0.04	0.966	0.987
Dementia	Oligo	TRAPPC11	-0.02	0.01	-1.53	0.126	0.303
Dementia	PC	TRAPPC11	-0.15	0.13	-1.16	0.247	0.799
Dementia	PVM	TRAPPC11	0.02	0.08	0.27	0.79	0.96
Dementia	VLMC	TRAPPC11	0.11	0.06	1.85	0.0643	0.245
Dementia	Astro	TRAPPC12	0.04	0.02	2.36	0.0182	0.0717
Dementia	EN_L2_3_IT	TRAPPC12	0.01	0.01	0.37	0.712	0.831
Dementia	EN_L3_5_IT_1	TRAPPC12	0.02	0.02	0.77	0.441	0.692
Dementia	EN_L3_5_IT_2	TRAPPC12	0.01	0.02	0.58	0.563	0.754
Dementia	EN_L3_5_IT_3	TRAPPC12	0.01	0.01	0.43	0.669	0.804
Dementia	EN_L5_6_NP	TRAPPC12	0.01	0.02	0.27	0.784	0.962
Dementia	EN_L5_ET	TRAPPC12	0.03	0.24	0.14	0.887	1
Dementia	EN_L6B	TRAPPC12	-0.00	0.03	-0.04	0.969	0.988
Dementia	EN_L6_CT	TRAPPC12	-0.02	0.02	-1.14	0.253	0.569
Dementia	EN_L6_IT_1	TRAPPC12	-0.01	0.02	-0.56	0.577	0.829
Dementia	EN_L6_IT_2	TRAPPC12	0.04	0.03	1.52	0.129	0.532
Dementia	Endo	TRAPPC12	-0.05	0.05	-0.93	0.352	0.828
Dementia	IN_ADARB2	TRAPPC12	0.01	0.02	0.47	0.636	0.879
Dementia	IN_LAMP5_LHX6	TRAPPC12	0.01	0.02	0.56	0.575	0.808
Dementia	IN_LAMP5_RELN	TRAPPC12	0.01	0.02	0.26	0.798	0.938
Dementia	IN_PVALB	TRAPPC12	0.02	0.02	1.62	0.106	0.384
Dementia	IN_PVALB_CHC	TRAPPC12	0.02	0.02	0.68	0.495	0.827
Dementia	IN_SST	TRAPPC12	-0.02	0.02	-1.09	0.276	0.601
Dementia	IN_VIP	TRAPPC12	0.03	0.01	1.96	0.0502	0.172
Dementia	Micro	TRAPPC12	0.07	0.02	3.22	0.00127	0.0177
Dementia	OPC	TRAPPC12	0.03	0.02	1.58	0.113	0.407
Dementia	Oligo	TRAPPC12	0.04	0.02	2.34	0.0195	0.0884
Dementia	PC	TRAPPC12	0.06	0.05	1.14	0.253	0.802
Dementia	PVM	TRAPPC12	0.08	0.07	1.21	0.228	0.765
Dementia	VLMC	TRAPPC12	0.13	0.05	2.64	0.00836	0.0803
Dementia	Astro	TRAPPC13	-0.02	0.02	-1.07	0.283	0.469
Dementia	EN_L2_3_IT	TRAPPC13	-0.02	0.02	-1.07	0.285	0.47
Dementia	EN_L3_5_IT_1	TRAPPC13	-0.02	0.02	-0.65	0.513	0.742
Dementia	EN_L3_5_IT_2	TRAPPC13	-0.00	0.02	-0.07	0.947	0.975
Dementia	EN_L3_5_IT_3	TRAPPC13	-0.03	0.02	-1.36	0.173	0.348
Dementia	EN_L5_6_NP	TRAPPC13	0.04	0.03	1.15	0.25	0.763
Dementia	EN_L5_ET	TRAPPC13	-0.51	0.36	-1.41	0.158	0.998
Dementia	EN_L6B	TRAPPC13	-0.01	0.03	-0.35	0.728	0.907
Dementia	EN_L6_CT	TRAPPC13	0.03	0.03	1.14	0.256	0.571
Dementia	EN_L6_IT_1	TRAPPC13	0.01	0.02	0.39	0.696	0.887
Dementia	EN_L6_IT_2	TRAPPC13	0.00	0.03	0.15	0.88	0.971
Dementia	Endo	TRAPPC13	0.10	0.13	0.78	0.437	0.865
Dementia	IN_ADARB2	TRAPPC13	-0.02	0.03	-0.77	0.444	0.781
Dementia	IN_LAMP5_LHX6	TRAPPC13	0.01	0.04	0.14	0.89	0.955
Dementia	IN_LAMP5_RELN	TRAPPC13	0.02	0.03	0.65	0.513	0.797
Dementia	IN_PVALB	TRAPPC13	-0.01	0.02	-0.39	0.695	0.877
Dementia	IN_PVALB_CHC	TRAPPC13	-0.01	0.04	-0.36	0.721	0.915
Dementia	IN_SST	TRAPPC13	0.00	0.02	0.19	0.851	0.948
Dementia	IN_VIP	TRAPPC13	-0.02	0.02	-1.36	0.174	0.378
Dementia	Micro	TRAPPC13	0.00	0.03	0.03	0.973	0.989
Dementia	OPC	TRAPPC13	-0.01	0.02	-0.46	0.645	0.845
Dementia	Oligo	TRAPPC13	-0.00	0.01	-0.31	0.754	0.871
Dementia	PC	TRAPPC13	-0.05	0.14	-0.34	0.731	0.953
Dementia	Astro	TRAPPC14	-0.03	0.04	-0.58	0.561	0.717
Dementia	EN_L2_3_IT	TRAPPC14	0.01	0.04	0.15	0.877	0.933
Dementia	EN_L3_5_IT_2	TRAPPC14	0.02	0.05	0.33	0.74	0.868
Dementia	EN_L3_5_IT_3	TRAPPC14	-0.04	0.05	-0.82	0.414	0.605
Dementia	IN_PVALB	TRAPPC14	-0.02	0.05	-0.42	0.678	0.869
Dementia	IN_VIP	TRAPPC14	-0.11	0.05	-2.34	0.0194	0.093
Dementia	Micro	TRAPPC14	0.00	0.05	0.00	0.996	0.998
Dementia	OPC	TRAPPC14	-0.03	0.05	-0.59	0.554	0.791
Dementia	Oligo	TRAPPC14	-0.08	0.04	-2.30	0.0216	0.0948
Dementia	Astro	TRAPPC2	0.04	0.02	1.90	0.0577	0.161
Dementia	EN_L2_3_IT	TRAPPC2	0.04	0.02	2.39	0.0166	0.0693
Dementia	EN_L3_5_IT_1	TRAPPC2	0.03	0.03	1.13	0.256	0.524
Dementia	EN_L3_5_IT_2	TRAPPC2	0.07	0.02	3.05	0.00232	0.0243
Dementia	EN_L3_5_IT_3	TRAPPC2	0.04	0.02	1.60	0.11	0.256
Dementia	EN_L5_6_NP	TRAPPC2	0.02	0.04	0.45	0.654	0.935
Dementia	EN_L5_ET	TRAPPC2	0.01	0.45	0.02	0.984	1
Dementia	EN_L6B	TRAPPC2	0.01	0.04	0.26	0.792	0.932
Dementia	EN_L6_CT	TRAPPC2	0.01	0.03	0.26	0.797	0.925
Dementia	EN_L6_IT_1	TRAPPC2	0.04	0.03	1.28	0.201	0.543
Dementia	EN_L6_IT_2	TRAPPC2	-0.06	0.04	-1.26	0.208	0.628
Dementia	IN_ADARB2	TRAPPC2	0.04	0.04	1.14	0.255	0.633
Dementia	IN_LAMP5_LHX6	TRAPPC2	-0.06	0.04	-1.49	0.135	0.412
Dementia	IN_LAMP5_RELN	TRAPPC2	-0.03	0.04	-0.86	0.389	0.716
Dementia	IN_PVALB	TRAPPC2	0.02	0.02	0.71	0.477	0.756
Dementia	IN_PVALB_CHC	TRAPPC2	-0.05	0.05	-1.04	0.3	0.712
Dementia	IN_SST	TRAPPC2	-0.01	0.03	-0.29	0.768	0.911
Dementia	IN_VIP	TRAPPC2	0.01	0.02	0.43	0.667	0.816
Dementia	Micro	TRAPPC2	-0.04	0.03	-1.25	0.211	0.465
Dementia	OPC	TRAPPC2	-0.02	0.02	-0.75	0.451	0.727
Dementia	Oligo	TRAPPC2	-0.02	0.02	-0.98	0.329	0.551
Dementia	Astro	TRAPPC2L	-0.07	0.04	-1.97	0.0488	0.143
Dementia	EN_L2_3_IT	TRAPPC2L	-0.04	0.03	-1.49	0.135	0.286
Dementia	EN_L3_5_IT_1	TRAPPC2L	0.13	0.12	1.04	0.297	0.567
Dementia	EN_L3_5_IT_2	TRAPPC2L	0.01	0.04	0.33	0.74	0.868
Dementia	EN_L3_5_IT_3	TRAPPC2L	-0.07	0.04	-1.78	0.0755	0.197
Dementia	EN_L6_IT_1	TRAPPC2L	-0.08	0.14	-0.56	0.575	0.829
Dementia	IN_ADARB2	TRAPPC2L	-0.01	0.06	-0.10	0.923	0.978
Dementia	IN_LAMP5_RELN	TRAPPC2L	0.02	0.07	0.31	0.756	0.924
Dementia	IN_PVALB	TRAPPC2L	-0.01	0.04	-0.18	0.859	0.947
Dementia	IN_SST	TRAPPC2L	-0.14	0.04	-3.22	0.00129	0.0407
Dementia	IN_VIP	TRAPPC2L	-0.04	0.04	-0.98	0.327	0.55
Dementia	OPC	TRAPPC2L	-0.08	0.05	-1.59	0.111	0.404
Dementia	Oligo	TRAPPC2L	-0.02	0.02	-0.82	0.412	0.628
Dementia	Astro	TRAPPC3	-0.01	0.02	-0.35	0.725	0.838
Dementia	EN_L2_3_IT	TRAPPC3	0.05	0.02	2.57	0.0102	0.0496
Dementia	EN_L3_5_IT_1	TRAPPC3	0.00	0.03	0.10	0.922	0.966
Dementia	EN_L3_5_IT_2	TRAPPC3	0.02	0.02	0.97	0.331	0.564
Dementia	EN_L3_5_IT_3	TRAPPC3	0.05	0.02	2.22	0.0266	0.096
Dementia	EN_L5_6_NP	TRAPPC3	0.00	0.04	0.07	0.944	0.989
Dementia	EN_L6B	TRAPPC3	0.04	0.04	1.02	0.308	0.662
Dementia	EN_L6_CT	TRAPPC3	0.01	0.04	0.32	0.749	0.906
Dementia	EN_L6_IT_1	TRAPPC3	0.02	0.03	0.74	0.462	0.765
Dementia	EN_L6_IT_2	TRAPPC3	-0.01	0.05	-0.26	0.799	0.947
Dementia	IN_ADARB2	TRAPPC3	0.04	0.04	0.97	0.33	0.701
Dementia	IN_LAMP5_LHX6	TRAPPC3	0.02	0.05	0.39	0.697	0.868
Dementia	IN_LAMP5_RELN	TRAPPC3	-0.02	0.04	-0.64	0.523	0.802
Dementia	IN_PVALB	TRAPPC3	-0.01	0.02	-0.30	0.765	0.908
Dementia	IN_PVALB_CHC	TRAPPC3	-0.01	0.05	-0.23	0.822	0.951
Dementia	IN_SST	TRAPPC3	0.02	0.03	0.68	0.494	0.77
Dementia	IN_VIP	TRAPPC3	0.01	0.02	0.30	0.765	0.876
Dementia	Micro	TRAPPC3	-0.01	0.03	-0.22	0.823	0.918
Dementia	OPC	TRAPPC3	0.05	0.03	1.58	0.115	0.41
Dementia	Oligo	TRAPPC3	-0.02	0.02	-1.52	0.128	0.306
Dementia	Astro	TRAPPC4	-0.02	0.02	-0.89	0.372	0.558
Dementia	EN_L2_3_IT	TRAPPC4	-0.02	0.02	-0.88	0.378	0.568
Dementia	EN_L3_5_IT_1	TRAPPC4	0.04	0.04	0.82	0.415	0.671
Dementia	EN_L3_5_IT_2	TRAPPC4	-0.04	0.03	-1.34	0.18	0.399
Dementia	EN_L3_5_IT_3	TRAPPC4	-0.04	0.03	-1.26	0.206	0.391
Dementia	EN_L5_6_NP	TRAPPC4	0.25	0.16	1.54	0.124	0.672
Dementia	EN_L6B	TRAPPC4	0.03	0.12	0.27	0.79	0.932
Dementia	EN_L6_CT	TRAPPC4	0.01	0.05	0.13	0.894	0.963
Dementia	EN_L6_IT_1	TRAPPC4	0.01	0.04	0.12	0.902	0.965
Dementia	EN_L6_IT_2	TRAPPC4	0.03	0.17	0.19	0.849	0.963
Dementia	IN_ADARB2	TRAPPC4	-0.03	0.05	-0.74	0.457	0.79
Dementia	IN_LAMP5_RELN	TRAPPC4	0.04	0.05	0.77	0.441	0.751
Dementia	IN_PVALB	TRAPPC4	-0.05	0.03	-1.41	0.159	0.468
Dementia	IN_SST	TRAPPC4	-0.11	0.04	-2.75	0.006	0.087
Dementia	IN_VIP	TRAPPC4	-0.09	0.03	-3.10	0.00191	0.0202
Dementia	Micro	TRAPPC4	-0.01	0.04	-0.14	0.887	0.949
Dementia	OPC	TRAPPC4	-0.05	0.03	-1.43	0.154	0.462
Dementia	Oligo	TRAPPC4	-0.02	0.02	-0.87	0.387	0.606
Dementia	Astro	TRAPPC5	0.15	0.06	2.71	0.00664	0.0353
Dementia	EN_L2_3_IT	TRAPPC5	0.01	0.04	0.39	0.7	0.823
Dementia	EN_L3_5_IT_2	TRAPPC5	0.10	0.05	1.93	0.0531	0.19
Dementia	EN_L3_5_IT_3	TRAPPC5	0.03	0.05	0.60	0.548	0.714
Dementia	IN_PVALB	TRAPPC5	0.11	0.13	0.83	0.407	0.708
Dementia	IN_VIP	TRAPPC5	0.05	0.06	0.95	0.344	0.567
Dementia	Oligo	TRAPPC5	0.06	0.04	1.29	0.196	0.4
Dementia	Astro	TRAPPC6A	-0.06	0.03	-1.72	0.0848	0.211
Dementia	EN_L2_3_IT	TRAPPC6A	-0.09	0.03	-2.82	0.00487	0.0304
Dementia	EN_L3_5_IT_1	TRAPPC6A	-0.04	0.05	-0.82	0.41	0.667
Dementia	EN_L3_5_IT_2	TRAPPC6A	-0.02	0.04	-0.46	0.646	0.811
Dementia	EN_L3_5_IT_3	TRAPPC6A	-0.07	0.04	-1.66	0.0968	0.235
Dementia	EN_L6B	TRAPPC6A	0.17	0.14	1.21	0.228	0.586
Dementia	EN_L6_CT	TRAPPC6A	0.13	0.14	0.90	0.366	0.673
Dementia	EN_L6_IT_1	TRAPPC6A	-0.09	0.06	-1.55	0.12	0.429
Dementia	IN_PVALB	TRAPPC6A	-0.07	0.05	-1.38	0.169	0.482
Dementia	IN_SST	TRAPPC6A	-0.09	0.05	-1.62	0.106	0.375
Dementia	IN_VIP	TRAPPC6A	-0.07	0.05	-1.36	0.173	0.376
Dementia	Micro	TRAPPC6A	-0.03	0.05	-0.53	0.597	0.792
Dementia	OPC	TRAPPC6A	-0.02	0.04	-0.49	0.623	0.834
Dementia	Oligo	TRAPPC6A	-0.08	0.02	-4.13	3.64e-05	0.00124
Dementia	Astro	TRAPPC6B	-0.01	0.02	-0.75	0.452	0.629
Dementia	EN_L2_3_IT	TRAPPC6B	-0.02	0.01	-1.24	0.215	0.392
Dementia	EN_L3_5_IT_1	TRAPPC6B	0.01	0.02	0.25	0.803	0.915
Dementia	EN_L3_5_IT_2	TRAPPC6B	-0.01	0.02	-0.35	0.726	0.86
Dementia	EN_L3_5_IT_3	TRAPPC6B	0.01	0.02	0.85	0.398	0.589
Dementia	EN_L5_6_NP	TRAPPC6B	-0.03	0.03	-1.29	0.197	0.725
Dementia	EN_L5_ET	TRAPPC6B	-0.47	0.27	-1.72	0.086	0.953
Dementia	EN_L6B	TRAPPC6B	-0.01	0.03	-0.26	0.792	0.932
Dementia	EN_L6_CT	TRAPPC6B	0.06	0.03	2.32	0.0204	0.146
Dementia	EN_L6_IT_1	TRAPPC6B	-0.01	0.02	-0.27	0.79	0.926
Dementia	EN_L6_IT_2	TRAPPC6B	-0.00	0.03	-0.15	0.881	0.972
Dementia	Endo	TRAPPC6B	-0.05	0.11	-0.46	0.643	0.935
Dementia	IN_ADARB2	TRAPPC6B	-0.03	0.03	-1.02	0.309	0.683
Dementia	IN_LAMP5_LHX6	TRAPPC6B	0.03	0.03	1.21	0.227	0.528
Dementia	IN_LAMP5_RELN	TRAPPC6B	-0.03	0.02	-1.47	0.14	0.464
Dementia	IN_PVALB	TRAPPC6B	-0.00	0.02	-0.14	0.892	0.959
Dementia	IN_PVALB_CHC	TRAPPC6B	-0.02	0.03	-0.56	0.574	0.857
Dementia	IN_SST	TRAPPC6B	-0.00	0.02	-0.26	0.798	0.926
Dementia	IN_VIP	TRAPPC6B	0.02	0.02	1.19	0.234	0.45
Dementia	Micro	TRAPPC6B	0.03	0.03	1.06	0.29	0.552
Dementia	OPC	TRAPPC6B	-0.01	0.02	-0.83	0.409	0.698
Dementia	Oligo	TRAPPC6B	-0.02	0.01	-1.64	0.102	0.264
Dementia	PC	TRAPPC6B	-0.05	0.09	-0.59	0.556	0.908
Dementia	Adaptive	TRAPPC8	0.06	0.10	0.66	0.509	0.947
Dementia	Astro	TRAPPC8	-0.00	0.02	-0.29	0.771	0.87
Dementia	EN_L2_3_IT	TRAPPC8	0.04	0.01	3.69	0.000226	0.00415
Dementia	EN_L3_5_IT_1	TRAPPC8	0.05	0.02	2.47	0.0136	0.101
Dementia	EN_L3_5_IT_2	TRAPPC8	0.05	0.01	3.79	0.000149	0.00317
Dementia	EN_L3_5_IT_3	TRAPPC8	0.06	0.01	3.83	0.000129	0.00204
Dementia	EN_L5_6_NP	TRAPPC8	-0.00	0.02	-0.08	0.936	0.987
Dementia	EN_L5_ET	TRAPPC8	0.11	0.29	0.39	0.696	0.998
Dementia	EN_L6B	TRAPPC8	0.01	0.02	0.55	0.583	0.843
Dementia	EN_L6_CT	TRAPPC8	0.02	0.02	1.01	0.312	0.626
Dementia	EN_L6_IT_1	TRAPPC8	0.06	0.02	2.84	0.00452	0.0806
Dementia	EN_L6_IT_2	TRAPPC8	0.06	0.03	2.23	0.0261	0.302
Dementia	Endo	TRAPPC8	0.02	0.04	0.55	0.582	0.918
Dementia	IN_ADARB2	TRAPPC8	-0.01	0.02	-0.28	0.782	0.937
Dementia	IN_LAMP5_LHX6	TRAPPC8	0.03	0.02	1.08	0.278	0.587
Dementia	IN_LAMP5_RELN	TRAPPC8	0.05	0.02	2.35	0.0187	0.175
Dementia	IN_PVALB	TRAPPC8	0.02	0.02	1.01	0.314	0.63
Dementia	IN_PVALB_CHC	TRAPPC8	0.02	0.03	0.73	0.465	0.815
Dementia	IN_SST	TRAPPC8	0.04	0.02	2.38	0.0174	0.152
Dementia	IN_VIP	TRAPPC8	0.02	0.01	1.31	0.191	0.398
Dementia	Micro	TRAPPC8	0.03	0.02	1.57	0.116	0.332
Dementia	OPC	TRAPPC8	0.03	0.02	1.67	0.0958	0.376
Dementia	Oligo	TRAPPC8	0.03	0.01	1.96	0.0503	0.168
Dementia	PC	TRAPPC8	0.02	0.04	0.36	0.721	0.951
Dementia	PVM	TRAPPC8	0.22	0.06	3.55	0.000388	0.187
Dementia	SMC	TRAPPC8	0.07	0.17	0.40	0.691	0.916
Dementia	VLMC	TRAPPC8	0.06	0.05	1.19	0.235	0.486
Dementia	Adaptive	TRAPPC9	0.06	0.08	0.73	0.463	0.933
Dementia	Astro	TRAPPC9	0.05	0.02	3.00	0.00267	0.0188
Dementia	EN_L2_3_IT	TRAPPC9	-0.04	0.02	-2.39	0.0168	0.0696
Dementia	EN_L3_5_IT_1	TRAPPC9	-0.03	0.02	-1.64	0.102	0.316
Dementia	EN_L3_5_IT_2	TRAPPC9	-0.06	0.02	-3.29	0.001	0.0131
Dementia	EN_L3_5_IT_3	TRAPPC9	-0.06	0.02	-3.47	0.000523	0.00591
Dementia	EN_L5_6_NP	TRAPPC9	-0.04	0.02	-1.57	0.116	0.661
Dementia	EN_L5_ET	TRAPPC9	-0.04	0.18	-0.23	0.821	0.999
Dementia	EN_L6B	TRAPPC9	-0.05	0.03	-1.94	0.0526	0.293
Dementia	EN_L6_CT	TRAPPC9	-0.02	0.02	-0.70	0.483	0.754
Dementia	EN_L6_IT_1	TRAPPC9	-0.04	0.02	-1.86	0.0633	0.324
Dementia	EN_L6_IT_2	TRAPPC9	-0.04	0.03	-1.30	0.195	0.617
Dementia	Endo	TRAPPC9	0.01	0.04	0.12	0.907	0.989
Dementia	IN_ADARB2	TRAPPC9	-0.07	0.02	-3.14	0.00171	0.0673
Dementia	IN_LAMP5_LHX6	TRAPPC9	-0.03	0.02	-1.23	0.218	0.519
Dementia	IN_LAMP5_RELN	TRAPPC9	-0.06	0.02	-3.14	0.00169	0.0464
Dementia	IN_PVALB	TRAPPC9	-0.05	0.02	-2.53	0.0112	0.13
Dementia	IN_PVALB_CHC	TRAPPC9	-0.09	0.03	-2.90	0.0037	0.0959
Dementia	IN_SST	TRAPPC9	-0.10	0.02	-4.20	2.69e-05	0.00421
Dementia	IN_VIP	TRAPPC9	-0.07	0.02	-3.90	9.8e-05	0.0031
Dementia	Micro	TRAPPC9	0.01	0.02	0.64	0.522	0.746
Dementia	OPC	TRAPPC9	0.01	0.02	0.84	0.4	0.691
Dementia	Oligo	TRAPPC9	0.03	0.02	1.63	0.103	0.265
Dementia	PC	TRAPPC9	0.03	0.05	0.62	0.536	0.904
Dementia	PVM	TRAPPC9	0.08	0.05	1.58	0.115	0.66
Dementia	SMC	TRAPPC9	0.15	0.11	1.36	0.174	0.639
Dementia	VLMC	TRAPPC9	0.11	0.06	1.88	0.0597	0.235
Dementia	EN_L2_3_IT	TRARG1	0.00	0.06	0.06	0.956	0.976
Dementia	Astro	TRDMT1	-0.04	0.03	-1.49	0.137	0.291
Dementia	EN_L2_3_IT	TRDMT1	0.03	0.02	1.21	0.225	0.403
Dementia	EN_L3_5_IT_1	TRDMT1	0.08	0.04	2.09	0.0369	0.18
Dementia	EN_L3_5_IT_2	TRDMT1	0.01	0.03	0.20	0.841	0.921
Dementia	EN_L3_5_IT_3	TRDMT1	0.12	0.03	4.21	2.54e-05	0.000581
Dementia	EN_L5_6_NP	TRDMT1	-0.02	0.04	-0.69	0.492	0.886
Dementia	EN_L5_ET	TRDMT1	-0.47	0.31	-1.50	0.135	0.998
Dementia	EN_L6B	TRDMT1	0.15	0.05	3.13	0.00176	0.0407
Dementia	EN_L6_CT	TRDMT1	0.12	0.04	2.81	0.00502	0.0615
Dementia	EN_L6_IT_1	TRDMT1	0.01	0.04	0.13	0.898	0.964
Dementia	EN_L6_IT_2	TRDMT1	0.01	0.06	0.12	0.906	0.979
Dementia	IN_ADARB2	TRDMT1	0.01	0.03	0.20	0.841	0.954
Dementia	IN_LAMP5_LHX6	TRDMT1	0.09	0.04	2.33	0.0196	0.148
Dementia	IN_LAMP5_RELN	TRDMT1	0.03	0.03	1.04	0.297	0.648
Dementia	IN_PVALB	TRDMT1	0.06	0.03	2.13	0.0334	0.22
Dementia	IN_PVALB_CHC	TRDMT1	0.05	0.04	1.02	0.308	0.718
Dementia	IN_SST	TRDMT1	0.08	0.03	2.79	0.00534	0.0819
Dementia	IN_VIP	TRDMT1	0.03	0.02	1.66	0.0973	0.262
Dementia	Micro	TRDMT1	-0.05	0.05	-1.09	0.275	0.536
Dementia	OPC	TRDMT1	0.01	0.03	0.28	0.782	0.913
Dementia	Oligo	TRDMT1	-0.04	0.03	-1.38	0.169	0.366
Dementia	Astro	TRDN	-0.08	0.06	-1.24	0.215	0.392
Dementia	EN_L2_3_IT	TRDN	-0.09	0.05	-1.86	0.0627	0.171
Dementia	EN_L3_5_IT_2	TRDN	0.22	0.08	2.71	0.00675	0.0501
Dementia	EN_L3_5_IT_3	TRDN	-0.04	0.06	-0.65	0.513	0.687
Dementia	EN_L5_6_NP	TRDN	0.01	0.11	0.08	0.937	0.987
Dementia	IN_PVALB	TRDN	0.11	0.08	1.26	0.208	0.528
Dementia	Oligo	TRDN	-0.06	0.04	-1.36	0.172	0.371
Dementia	Astro	TREH	-0.08	0.06	-1.24	0.216	0.393
Dementia	EN_L2_3_IT	TREH	0.02	0.17	0.10	0.918	0.956
Dementia	OPC	TREH	-0.05	0.06	-0.77	0.44	0.72
Dementia	Oligo	TREH	-0.25	0.05	-4.94	7.81e-07	9.19e-05
Dementia	Micro	TREM2	0.07	0.04	1.50	0.133	0.361
Dementia	Micro	TREML1	-0.08	0.06	-1.36	0.175	0.42
Dementia	Adaptive	TRERF1	0.17	0.08	2.01	0.0441	0.54
Dementia	Astro	TRERF1	0.02	0.03	0.64	0.519	0.685
Dementia	EN_L2_3_IT	TRERF1	0.01	0.02	0.48	0.628	0.775
Dementia	EN_L3_5_IT_1	TRERF1	0.05	0.03	1.98	0.0479	0.208
Dementia	EN_L3_5_IT_2	TRERF1	0.06	0.02	2.46	0.014	0.0806
Dementia	EN_L3_5_IT_3	TRERF1	0.07	0.03	2.51	0.0122	0.0569
Dementia	EN_L5_6_NP	TRERF1	0.06	0.03	1.95	0.0508	0.535
Dementia	EN_L5_ET	TRERF1	0.59	0.28	2.08	0.0374	0.904
Dementia	EN_L6B	TRERF1	0.13	0.03	3.77	0.000164	0.00818
Dementia	EN_L6_CT	TRERF1	0.02	0.03	0.82	0.413	0.705
Dementia	EN_L6_IT_1	TRERF1	0.02	0.03	0.67	0.501	0.79
Dementia	EN_L6_IT_2	TRERF1	-0.06	0.05	-1.19	0.234	0.654
Dementia	IN_ADARB2	TRERF1	0.09	0.02	3.74	0.000184	0.0205
Dementia	IN_LAMP5_LHX6	TRERF1	0.06	0.02	2.56	0.0104	0.106
Dementia	IN_LAMP5_RELN	TRERF1	0.06	0.02	2.64	0.00836	0.114
Dementia	IN_PVALB	TRERF1	0.08	0.02	3.50	0.000458	0.0231
Dementia	IN_PVALB_CHC	TRERF1	0.10	0.03	3.79	0.000153	0.0116
Dementia	IN_SST	TRERF1	0.10	0.03	3.41	0.000658	0.0269
Dementia	IN_VIP	TRERF1	0.07	0.02	4.03	5.47e-05	0.00218
Dementia	Micro	TRERF1	0.21	0.05	3.99	6.59e-05	0.00203
Dementia	OPC	TRERF1	0.05	0.03	2.02	0.0436	0.264
Dementia	Oligo	TRERF1	-0.01	0.03	-0.24	0.811	0.903
Dementia	PC	TRERF1	-0.02	0.08	-0.27	0.787	0.968
Dementia	VLMC	TRERF1	-0.30	0.19	-1.56	0.119	0.341
Dementia	Astro	TRHDE	0.01	0.04	0.27	0.789	0.881
Dementia	EN_L2_3_IT	TRHDE	0.05	0.04	1.46	0.144	0.299
Dementia	EN_L3_5_IT_1	TRHDE	0.03	0.02	1.44	0.149	0.387
Dementia	EN_L3_5_IT_2	TRHDE	0.11	0.02	4.54	5.62e-06	0.000272
Dementia	EN_L3_5_IT_3	TRHDE	0.01	0.03	0.28	0.782	0.876
Dementia	EN_L5_6_NP	TRHDE	-0.05	0.03	-1.73	0.0838	0.605
Dementia	EN_L6B	TRHDE	-0.03	0.09	-0.33	0.738	0.913
Dementia	EN_L6_CT	TRHDE	0.11	0.07	1.64	0.1	0.36
Dementia	EN_L6_IT_1	TRHDE	0.03	0.05	0.62	0.533	0.806
Dementia	EN_L6_IT_2	TRHDE	0.06	0.04	1.75	0.0807	0.451
Dementia	IN_ADARB2	TRHDE	0.19	0.04	4.23	2.37e-05	0.00743
Dementia	IN_LAMP5_LHX6	TRHDE	0.16	0.08	2.06	0.0392	0.214
Dementia	IN_LAMP5_RELN	TRHDE	0.11	0.06	1.73	0.084	0.37
Dementia	IN_PVALB	TRHDE	0.01	0.05	0.21	0.835	0.938
Dementia	IN_PVALB_CHC	TRHDE	0.02	0.06	0.33	0.743	0.921
Dementia	IN_SST	TRHDE	0.08	0.03	2.52	0.0116	0.124
Dementia	IN_VIP	TRHDE	0.06	0.03	2.30	0.0214	0.0995
Dementia	Micro	TRHDE	0.40	0.07	6.18	6.23e-10	1.84e-07
Dementia	OPC	TRHDE	0.05	0.04	1.11	0.269	0.581
Dementia	Oligo	TRHDE	0.21	0.08	2.79	0.00534	0.0374
Dementia	EN_L2_3_IT	TRHR	-0.12	0.08	-1.56	0.12	0.263
Dementia	EN_L3_5_IT_2	TRHR	-0.15	0.09	-1.74	0.0824	0.247
Dementia	IN_PVALB	TRHR	-0.26	0.08	-3.23	0.00126	0.0411
Dementia	Astro	TRIAP1	-0.04	0.13	-0.28	0.778	0.874
Dementia	EN_L2_3_IT	TRIAP1	-0.08	0.04	-1.89	0.0592	0.165
Dementia	EN_L3_5_IT_2	TRIAP1	-0.02	0.05	-0.35	0.729	0.862
Dementia	EN_L3_5_IT_3	TRIAP1	-0.07	0.13	-0.54	0.586	0.744
Dementia	Oligo	TRIAP1	-0.02	0.03	-0.68	0.499	0.701
Dementia	Astro	TRIB1	-0.29	0.06	-5.18	2.17e-07	1.74e-05
Dementia	Micro	TRIB1	-0.11	0.05	-2.29	0.0222	0.122
Dementia	OPC	TRIB1	-0.11	0.05	-1.97	0.0487	0.276
Dementia	Astro	TRIB2	0.06	0.03	2.11	0.0348	0.113
Dementia	EN_L2_3_IT	TRIB2	-0.33	0.08	-4.33	1.51e-05	0.000716
Dementia	EN_L3_5_IT_1	TRIB2	-0.27	0.06	-4.23	2.38e-05	0.0019
Dementia	EN_L3_5_IT_2	TRIB2	-0.38	0.07	-5.29	1.23e-07	1.44e-05
Dementia	EN_L3_5_IT_3	TRIB2	-0.15	0.04	-3.24	0.0012	0.0107
Dementia	EN_L5_6_NP	TRIB2	-0.11	0.05	-2.21	0.0273	0.454
Dementia	EN_L6B	TRIB2	-0.21	0.07	-3.08	0.00205	0.0451
Dementia	Endo	TRIB2	0.03	0.12	0.22	0.823	0.973
Dementia	IN_ADARB2	TRIB2	-0.12	0.06	-2.21	0.027	0.241
Dementia	IN_LAMP5_RELN	TRIB2	-0.10	0.06	-1.62	0.106	0.409
Dementia	IN_PVALB	TRIB2	-0.27	0.07	-3.94	8.22e-05	0.00828
Dementia	IN_VIP	TRIB2	-0.23	0.06	-3.64	0.000273	0.00593
Dementia	OPC	TRIB2	-0.03	0.03	-1.09	0.278	0.589
Dementia	Oligo	TRIB2	0.02	0.04	0.62	0.532	0.726
Dementia	PC	TRIB2	-0.01	0.05	-0.25	0.799	0.969
Dementia	VLMC	TRIB2	0.13	0.08	1.67	0.095	0.304
Dementia	Astro	TRIB3	0.03	0.04	0.66	0.509	0.676
Dementia	EN_L2_3_IT	TRIB3	-0.04	0.03	-1.44	0.15	0.308
Dementia	EN_L3_5_IT_1	TRIB3	0.02	0.05	0.45	0.651	0.832
Dementia	EN_L3_5_IT_2	TRIB3	0.00	0.04	0.09	0.927	0.967
Dementia	EN_L3_5_IT_3	TRIB3	-0.04	0.04	-1.01	0.314	0.511
Dementia	EN_L5_6_NP	TRIB3	-0.07	0.15	-0.50	0.618	0.923
Dementia	EN_L6B	TRIB3	-0.03	0.06	-0.52	0.605	0.853
Dementia	EN_L6_CT	TRIB3	-0.09	0.06	-1.43	0.151	0.446
Dementia	EN_L6_IT_1	TRIB3	-0.06	0.05	-1.20	0.23	0.573
Dementia	IN_ADARB2	TRIB3	-0.05	0.05	-1.11	0.265	0.644
Dementia	IN_LAMP5_LHX6	TRIB3	-0.02	0.06	-0.39	0.697	0.868
Dementia	IN_LAMP5_RELN	TRIB3	-0.03	0.05	-0.63	0.528	0.804
Dementia	IN_PVALB	TRIB3	-0.02	0.04	-0.58	0.565	0.808
Dementia	IN_SST	TRIB3	-0.01	0.04	-0.12	0.906	0.97
Dementia	IN_VIP	TRIB3	-0.06	0.04	-1.64	0.1	0.266
Dementia	Micro	TRIB3	0.07	0.06	1.16	0.246	0.504
Dementia	OPC	TRIB3	0.01	0.04	0.15	0.878	0.955
Dementia	Oligo	TRIB3	0.02	0.04	0.47	0.637	0.796
Dementia	Astro	TRIL	-0.05	0.05	-0.95	0.34	0.528
Dementia	EN_L2_3_IT	TRIL	0.00	0.06	0.00	0.998	0.999
Dementia	OPC	TRIL	-0.16	0.05	-2.92	0.00346	0.0804
Dementia	Oligo	TRIL	-0.06	0.05	-1.18	0.238	0.453
Dementia	Astro	TRIM11	0.06	0.04	1.46	0.145	0.302
Dementia	EN_L2_3_IT	TRIM11	0.01	0.02	0.61	0.543	0.711
Dementia	EN_L3_5_IT_1	TRIM11	0.04	0.04	1.05	0.294	0.565
Dementia	EN_L3_5_IT_2	TRIM11	0.02	0.03	0.56	0.576	0.764
Dementia	EN_L3_5_IT_3	TRIM11	0.03	0.03	0.89	0.373	0.567
Dementia	EN_L5_6_NP	TRIM11	0.07	0.06	1.23	0.22	0.742
Dementia	EN_L6B	TRIM11	-0.03	0.05	-0.56	0.573	0.838
Dementia	EN_L6_CT	TRIM11	-0.04	0.05	-0.92	0.359	0.669
Dementia	EN_L6_IT_1	TRIM11	0.02	0.04	0.53	0.593	0.838
Dementia	EN_L6_IT_2	TRIM11	0.00	0.05	0.05	0.959	0.992
Dementia	IN_ADARB2	TRIM11	-0.01	0.05	-0.21	0.831	0.953
Dementia	IN_LAMP5_LHX6	TRIM11	-0.14	0.14	-0.95	0.34	0.647
Dementia	IN_LAMP5_RELN	TRIM11	-0.01	0.05	-0.25	0.799	0.938
Dementia	IN_PVALB	TRIM11	-0.05	0.04	-1.10	0.27	0.59
Dementia	IN_SST	TRIM11	0.04	0.04	0.97	0.331	0.654
Dementia	IN_VIP	TRIM11	0.01	0.03	0.24	0.812	0.904
Dementia	Micro	TRIM11	0.09	0.04	1.93	0.0538	0.21
Dementia	OPC	TRIM11	0.01	0.05	0.27	0.786	0.914
Dementia	Oligo	TRIM11	0.03	0.02	1.04	0.3	0.522
Dementia	Astro	TRIM13	0.01	0.02	0.35	0.726	0.839
Dementia	EN_L2_3_IT	TRIM13	-0.05	0.02	-2.39	0.0168	0.0697
Dementia	EN_L3_5_IT_1	TRIM13	-0.02	0.03	-0.81	0.418	0.674
Dementia	EN_L3_5_IT_2	TRIM13	-0.02	0.02	-0.89	0.375	0.605
Dementia	EN_L3_5_IT_3	TRIM13	-0.01	0.02	-0.50	0.615	0.765
Dementia	EN_L5_6_NP	TRIM13	-0.01	0.04	-0.36	0.718	0.947
Dementia	EN_L5_ET	TRIM13	-0.20	0.32	-0.62	0.534	0.998
Dementia	EN_L6B	TRIM13	0.00	0.04	0.13	0.9	0.968
Dementia	EN_L6_CT	TRIM13	-0.05	0.03	-1.49	0.137	0.425
Dementia	EN_L6_IT_1	TRIM13	0.00	0.03	0.13	0.898	0.964
Dementia	EN_L6_IT_2	TRIM13	0.03	0.04	0.77	0.442	0.803
Dementia	Endo	TRIM13	0.02	0.05	0.41	0.68	0.945
Dementia	IN_ADARB2	TRIM13	0.01	0.03	0.35	0.724	0.915
Dementia	IN_LAMP5_LHX6	TRIM13	0.04	0.04	1.06	0.289	0.599
Dementia	IN_LAMP5_RELN	TRIM13	-0.00	0.03	-0.16	0.87	0.962
Dementia	IN_PVALB	TRIM13	-0.03	0.02	-1.61	0.108	0.387
Dementia	IN_PVALB_CHC	TRIM13	-0.01	0.04	-0.25	0.804	0.945
Dementia	IN_SST	TRIM13	-0.04	0.03	-1.76	0.0788	0.326
Dementia	IN_VIP	TRIM13	-0.01	0.02	-0.59	0.557	0.741
Dementia	Micro	TRIM13	-0.02	0.03	-0.72	0.474	0.709
Dementia	OPC	TRIM13	0.03	0.02	1.04	0.3	0.612
Dementia	Oligo	TRIM13	-0.10	0.03	-3.81	0.000139	0.00307
Dementia	PC	TRIM13	-0.10	0.05	-2.00	0.0457	0.512
Dementia	PVM	TRIM13	0.17	0.21	0.84	0.401	0.845
Dementia	VLMC	TRIM13	-0.16	0.07	-2.25	0.0243	0.145
Dementia	Astro	TRIM14	-0.06	0.03	-1.77	0.0775	0.198
Dementia	EN_L2_3_IT	TRIM14	-0.02	0.03	-0.89	0.375	0.564
Dementia	EN_L3_5_IT_1	TRIM14	-0.06	0.04	-1.35	0.177	0.425
Dementia	EN_L3_5_IT_2	TRIM14	0.02	0.03	0.58	0.562	0.753
Dementia	EN_L3_5_IT_3	TRIM14	0.05	0.03	1.71	0.0868	0.218
Dementia	EN_L5_6_NP	TRIM14	-0.09	0.06	-1.52	0.129	0.676
Dementia	EN_L6B	TRIM14	-0.11	0.04	-2.77	0.00552	0.0843
Dementia	EN_L6_CT	TRIM14	-0.08	0.04	-2.06	0.0396	0.218
Dementia	EN_L6_IT_1	TRIM14	-0.02	0.03	-0.56	0.573	0.827
Dementia	EN_L6_IT_2	TRIM14	-0.09	0.05	-1.82	0.0694	0.429
Dementia	IN_ADARB2	TRIM14	-0.04	0.04	-0.93	0.353	0.716
Dementia	IN_LAMP5_LHX6	TRIM14	0.03	0.05	0.53	0.594	0.817
Dementia	IN_LAMP5_RELN	TRIM14	0.05	0.04	1.24	0.215	0.565
Dementia	IN_PVALB	TRIM14	0.06	0.03	1.84	0.0652	0.305
Dementia	IN_PVALB_CHC	TRIM14	0.10	0.05	1.98	0.0483	0.365
Dementia	IN_SST	TRIM14	0.09	0.03	2.76	0.00581	0.0859
Dementia	IN_VIP	TRIM14	-0.04	0.03	-1.45	0.147	0.339
Dementia	Micro	TRIM14	0.14	0.03	4.69	2.72e-06	0.000163
Dementia	OPC	TRIM14	-0.01	0.02	-0.46	0.648	0.846
Dementia	Oligo	TRIM14	-0.03	0.03	-0.97	0.33	0.552
Dementia	PVM	TRIM14	0.06	0.07	0.87	0.384	0.833
Dementia	Astro	TRIM16	0.09	0.03	3.13	0.00174	0.014
Dementia	EN_L2_3_IT	TRIM16	0.02	0.02	0.98	0.328	0.517
Dementia	EN_L3_5_IT_1	TRIM16	0.00	0.04	0.11	0.913	0.961
Dementia	EN_L3_5_IT_2	TRIM16	0.04	0.03	1.23	0.218	0.446
Dementia	EN_L3_5_IT_3	TRIM16	0.05	0.03	1.52	0.128	0.283
Dementia	EN_L5_6_NP	TRIM16	-0.02	0.04	-0.35	0.723	0.948
Dementia	EN_L6B	TRIM16	0.05	0.05	1.00	0.316	0.671
Dementia	EN_L6_CT	TRIM16	-0.03	0.04	-0.66	0.512	0.772
Dementia	EN_L6_IT_1	TRIM16	0.05	0.04	1.20	0.23	0.573
Dementia	EN_L6_IT_2	TRIM16	0.06	0.06	1.14	0.255	0.676
Dementia	IN_ADARB2	TRIM16	0.00	0.04	0.04	0.965	0.991
Dementia	IN_LAMP5_LHX6	TRIM16	-0.02	0.05	-0.38	0.708	0.874
Dementia	IN_LAMP5_RELN	TRIM16	0.04	0.05	0.88	0.376	0.707
Dementia	IN_PVALB	TRIM16	0.03	0.03	1.00	0.315	0.631
Dementia	IN_PVALB_CHC	TRIM16	0.10	0.06	1.77	0.0765	0.44
Dementia	IN_SST	TRIM16	-0.02	0.04	-0.63	0.529	0.792
Dementia	IN_VIP	TRIM16	0.04	0.03	1.51	0.13	0.315
Dementia	Micro	TRIM16	0.11	0.04	2.55	0.0106	0.0748
Dementia	OPC	TRIM16	0.04	0.03	1.45	0.146	0.453
Dementia	Oligo	TRIM16	0.04	0.02	1.58	0.114	0.284
Dementia	Astro	TRIM17	0.03	0.05	0.65	0.517	0.682
Dementia	EN_L2_3_IT	TRIM17	-0.02	0.03	-0.65	0.516	0.689
Dementia	EN_L3_5_IT_1	TRIM17	-0.01	0.04	-0.23	0.818	0.92
Dementia	EN_L3_5_IT_2	TRIM17	-0.02	0.04	-0.51	0.607	0.785
Dementia	EN_L3_5_IT_3	TRIM17	-0.05	0.04	-1.16	0.245	0.438
Dementia	EN_L6B	TRIM17	-0.09	0.06	-1.42	0.156	0.496
Dementia	EN_L6_CT	TRIM17	-0.17	0.05	-3.16	0.00156	0.0293
Dementia	EN_L6_IT_1	TRIM17	-0.06	0.04	-1.40	0.16	0.489
Dementia	EN_L6_IT_2	TRIM17	-0.03	0.06	-0.52	0.606	0.881
Dementia	IN_PVALB	TRIM17	-0.14	0.06	-2.34	0.0195	0.17
Dementia	IN_VIP	TRIM17	-0.04	0.05	-0.87	0.383	0.605
Dementia	Oligo	TRIM17	-0.09	0.04	-2.19	0.0283	0.114
Dementia	Astro	TRIM21	-0.03	0.06	-0.45	0.656	0.789
Dementia	Adaptive	TRIM22	0.02	0.09	0.19	0.849	0.992
Dementia	Astro	TRIM22	0.08	0.06	1.23	0.219	0.396
Dementia	EN_L2_3_IT	TRIM22	0.01	0.05	0.16	0.876	0.933
Dementia	EN_L3_5_IT_1	TRIM22	-0.20	0.08	-2.67	0.00748	0.0708
Dementia	EN_L3_5_IT_2	TRIM22	0.03	0.05	0.60	0.546	0.741
Dementia	EN_L3_5_IT_3	TRIM22	0.13	0.05	2.69	0.00708	0.0387
Dementia	EN_L5_6_NP	TRIM22	-0.05	0.05	-0.99	0.324	0.811
Dementia	EN_L5_ET	TRIM22	-0.78	0.42	-1.88	0.0602	0.913
Dementia	EN_L6B	TRIM22	-0.08	0.06	-1.20	0.23	0.588
Dementia	EN_L6_CT	TRIM22	0.04	0.06	0.65	0.517	0.775
Dementia	Endo	TRIM22	-0.01	0.07	-0.09	0.927	0.992
Dementia	Micro	TRIM22	-0.03	0.03	-0.90	0.366	0.624
Dementia	Oligo	TRIM22	-0.08	0.04	-2.23	0.0258	0.108
Dementia	PC	TRIM22	0.23	0.15	1.56	0.119	0.696
Dementia	PVM	TRIM22	-0.08	0.08	-1.09	0.278	0.784
Dementia	VLMC	TRIM22	0.03	0.06	0.50	0.617	0.799
Dementia	Astro	TRIM23	-0.04	0.02	-2.35	0.0189	0.0735
Dementia	EN_L2_3_IT	TRIM23	-0.01	0.01	-0.78	0.433	0.618
Dementia	EN_L3_5_IT_1	TRIM23	0.03	0.02	1.51	0.132	0.362
Dementia	EN_L3_5_IT_2	TRIM23	0.00	0.02	0.09	0.93	0.967
Dementia	EN_L3_5_IT_3	TRIM23	0.02	0.02	0.96	0.338	0.535
Dementia	EN_L5_6_NP	TRIM23	0.01	0.03	0.46	0.646	0.932
Dementia	EN_L5_ET	TRIM23	0.10	0.33	0.30	0.761	0.999
Dementia	EN_L6B	TRIM23	0.01	0.03	0.18	0.857	0.956
Dementia	EN_L6_CT	TRIM23	0.01	0.02	0.20	0.839	0.941
Dementia	EN_L6_IT_1	TRIM23	-0.01	0.02	-0.25	0.803	0.931
Dementia	EN_L6_IT_2	TRIM23	-0.02	0.03	-0.47	0.64	0.891
Dementia	Endo	TRIM23	-0.08	0.10	-0.77	0.439	0.865
Dementia	IN_ADARB2	TRIM23	-0.00	0.02	-0.04	0.966	0.992
Dementia	IN_LAMP5_LHX6	TRIM23	-0.01	0.03	-0.46	0.645	0.843
Dementia	IN_LAMP5_RELN	TRIM23	-0.01	0.03	-0.25	0.802	0.939
Dementia	IN_PVALB	TRIM23	-0.03	0.02	-1.66	0.0978	0.37
Dementia	IN_PVALB_CHC	TRIM23	-0.04	0.03	-1.20	0.231	0.655
Dementia	IN_SST	TRIM23	0.00	0.02	0.13	0.893	0.966
Dementia	IN_VIP	TRIM23	-0.01	0.02	-0.71	0.481	0.684
Dementia	Micro	TRIM23	-0.03	0.03	-1.00	0.319	0.581
Dementia	OPC	TRIM23	-0.02	0.02	-1.11	0.268	0.58
Dementia	Oligo	TRIM23	-0.04	0.01	-3.47	0.000519	0.00736
Dementia	PC	TRIM23	-0.13	0.12	-1.16	0.247	0.799
Dementia	Astro	TRIM24	0.04	0.02	2.04	0.0415	0.128
Dementia	EN_L2_3_IT	TRIM24	0.04	0.02	2.58	0.00975	0.0481
Dementia	EN_L3_5_IT_1	TRIM24	0.07	0.02	3.24	0.00117	0.0231
Dementia	EN_L3_5_IT_2	TRIM24	0.08	0.02	4.40	1.09e-05	0.000448
Dementia	EN_L3_5_IT_3	TRIM24	0.06	0.02	3.48	0.000496	0.00569
Dementia	EN_L5_6_NP	TRIM24	0.06	0.03	2.26	0.024	0.445
Dementia	EN_L5_ET	TRIM24	-0.69	0.35	-1.94	0.0527	0.904
Dementia	EN_L6B	TRIM24	-0.01	0.03	-0.54	0.592	0.846
Dementia	EN_L6_CT	TRIM24	0.04	0.02	1.47	0.141	0.43
Dementia	EN_L6_IT_1	TRIM24	0.00	0.03	0.08	0.933	0.977
Dementia	EN_L6_IT_2	TRIM24	0.03	0.03	1.00	0.319	0.727
Dementia	Endo	TRIM24	0.06	0.14	0.47	0.641	0.935
Dementia	IN_ADARB2	TRIM24	-0.03	0.02	-1.39	0.163	0.53
Dementia	IN_LAMP5_LHX6	TRIM24	0.05	0.03	1.75	0.0806	0.317
Dementia	IN_LAMP5_RELN	TRIM24	0.04	0.02	1.96	0.0503	0.286
Dementia	IN_PVALB	TRIM24	0.03	0.02	1.56	0.118	0.405
Dementia	IN_PVALB_CHC	TRIM24	0.03	0.04	0.81	0.416	0.787
Dementia	IN_SST	TRIM24	0.05	0.02	2.40	0.0165	0.148
Dementia	IN_VIP	TRIM24	0.03	0.01	2.28	0.0226	0.103
Dementia	Micro	TRIM24	0.04	0.02	1.93	0.0542	0.211
Dementia	OPC	TRIM24	0.06	0.03	2.54	0.011	0.144
Dementia	Oligo	TRIM24	0.02	0.01	1.61	0.107	0.272
Dementia	PC	TRIM24	0.05	0.12	0.44	0.657	0.937
Dementia	PVM	TRIM24	-0.15	0.24	-0.60	0.547	0.89
Dementia	VLMC	TRIM24	0.08	0.07	1.26	0.207	0.458
Dementia	Astro	TRIM25	-0.06	0.02	-2.49	0.0126	0.0553
Dementia	EN_L2_3_IT	TRIM25	-0.12	0.03	-3.36	0.000794	0.00923
Dementia	EN_L3_5_IT_1	TRIM25	-0.12	0.04	-2.72	0.00651	0.0658
Dementia	EN_L3_5_IT_2	TRIM25	-0.04	0.03	-1.13	0.258	0.491
Dementia	EN_L3_5_IT_3	TRIM25	-0.11	0.03	-3.19	0.00143	0.0122
Dementia	EN_L5_6_NP	TRIM25	0.01	0.04	0.14	0.891	0.981
Dementia	EN_L5_ET	TRIM25	-0.04	0.49	-0.07	0.941	1
Dementia	EN_L6B	TRIM25	0.02	0.04	0.47	0.64	0.867
Dementia	EN_L6_CT	TRIM25	-0.07	0.04	-1.75	0.0804	0.321
Dementia	EN_L6_IT_1	TRIM25	-0.07	0.05	-1.45	0.147	0.471
Dementia	EN_L6_IT_2	TRIM25	-0.10	0.05	-2.04	0.0412	0.356
Dementia	Endo	TRIM25	-0.19	0.14	-1.43	0.152	0.663
Dementia	IN_ADARB2	TRIM25	-0.09	0.04	-2.51	0.0122	0.162
Dementia	IN_LAMP5_LHX6	TRIM25	-0.05	0.04	-1.15	0.25	0.556
Dementia	IN_LAMP5_RELN	TRIM25	-0.10	0.04	-2.74	0.00618	0.0981
Dementia	IN_PVALB	TRIM25	-0.08	0.03	-2.71	0.00664	0.1
Dementia	IN_PVALB_CHC	TRIM25	-0.06	0.05	-1.36	0.175	0.601
Dementia	IN_SST	TRIM25	-0.10	0.03	-3.37	0.000764	0.0299
Dementia	IN_VIP	TRIM25	-0.10	0.03	-3.58	0.000344	0.0069
Dementia	Micro	TRIM25	0.01	0.04	0.21	0.833	0.923
Dementia	OPC	TRIM25	-0.04	0.02	-1.55	0.12	0.419
Dementia	Oligo	TRIM25	-0.03	0.03	-0.75	0.456	0.667
Dementia	PVM	TRIM25	0.03	0.20	0.16	0.874	0.975
Dementia	Astro	TRIM26	-0.02	0.03	-0.82	0.412	0.594
Dementia	EN_L2_3_IT	TRIM26	-0.00	0.02	-0.20	0.845	0.916
Dementia	EN_L3_5_IT_1	TRIM26	0.02	0.03	0.70	0.485	0.724
Dementia	EN_L3_5_IT_2	TRIM26	0.02	0.02	0.92	0.358	0.59
Dementia	EN_L3_5_IT_3	TRIM26	0.04	0.02	1.54	0.123	0.275
Dementia	EN_L5_6_NP	TRIM26	-0.00	0.04	-0.02	0.988	0.997
Dementia	EN_L6B	TRIM26	-0.05	0.04	-1.09	0.274	0.63
Dementia	EN_L6_CT	TRIM26	0.01	0.04	0.28	0.777	0.918
Dementia	EN_L6_IT_1	TRIM26	-0.01	0.04	-0.29	0.773	0.918
Dementia	EN_L6_IT_2	TRIM26	-0.04	0.05	-0.72	0.47	0.816
Dementia	Endo	TRIM26	-0.05	0.14	-0.40	0.689	0.949
Dementia	IN_ADARB2	TRIM26	0.01	0.04	0.19	0.853	0.959
Dementia	IN_LAMP5_LHX6	TRIM26	0.01	0.04	0.17	0.864	0.945
Dementia	IN_LAMP5_RELN	TRIM26	-0.00	0.03	-0.05	0.961	0.988
Dementia	IN_PVALB	TRIM26	-0.00	0.02	-0.08	0.936	0.976
Dementia	IN_PVALB_CHC	TRIM26	0.01	0.05	0.16	0.871	0.966
Dementia	IN_SST	TRIM26	-0.00	0.03	-0.06	0.95	0.984
Dementia	IN_VIP	TRIM26	0.02	0.02	0.83	0.405	0.624
Dementia	Micro	TRIM26	-0.03	0.03	-0.91	0.362	0.621
Dementia	OPC	TRIM26	-0.03	0.03	-1.00	0.316	0.626
Dementia	Oligo	TRIM26	-0.03	0.02	-1.30	0.195	0.4
Dementia	Astro	TRIM27	-0.01	0.02	-0.23	0.818	0.899
Dementia	EN_L2_3_IT	TRIM27	0.03	0.02	1.72	0.0846	0.21
Dementia	EN_L3_5_IT_1	TRIM27	0.04	0.03	1.60	0.109	0.327
Dementia	EN_L3_5_IT_2	TRIM27	0.06	0.02	2.38	0.0175	0.0939
Dementia	EN_L3_5_IT_3	TRIM27	0.06	0.02	2.46	0.0138	0.0618
Dementia	EN_L5_6_NP	TRIM27	0.01	0.04	0.18	0.859	0.974
Dementia	EN_L6B	TRIM27	0.01	0.04	0.15	0.884	0.965
Dementia	EN_L6_CT	TRIM27	0.05	0.04	1.46	0.143	0.434
Dementia	EN_L6_IT_1	TRIM27	0.03	0.03	0.87	0.384	0.707
Dementia	EN_L6_IT_2	TRIM27	0.07	0.05	1.44	0.148	0.559
Dementia	Endo	TRIM27	0.13	0.11	1.23	0.22	0.741
Dementia	IN_ADARB2	TRIM27	-0.02	0.04	-0.59	0.553	0.84
Dementia	IN_LAMP5_LHX6	TRIM27	0.04	0.05	0.92	0.357	0.661
Dementia	IN_LAMP5_RELN	TRIM27	0.08	0.04	2.10	0.0354	0.244
Dementia	IN_PVALB	TRIM27	0.04	0.03	1.51	0.131	0.424
Dementia	IN_PVALB_CHC	TRIM27	0.04	0.06	0.64	0.522	0.837
Dementia	IN_SST	TRIM27	0.04	0.03	1.33	0.183	0.498
Dementia	IN_VIP	TRIM27	0.03	0.02	1.32	0.187	0.394
Dementia	Micro	TRIM27	0.04	0.03	1.53	0.126	0.35
Dementia	OPC	TRIM27	-0.01	0.02	-0.28	0.778	0.91
Dementia	Oligo	TRIM27	-0.00	0.02	-0.22	0.83	0.914
Dementia	PVM	TRIM27	-0.25	0.21	-1.17	0.244	0.779
Dementia	Astro	TRIM28	0.08	0.03	2.96	0.0031	0.0209
Dementia	EN_L2_3_IT	TRIM28	0.00	0.02	0.03	0.975	0.986
Dementia	EN_L3_5_IT_1	TRIM28	0.04	0.05	0.99	0.32	0.59
Dementia	EN_L3_5_IT_2	TRIM28	0.04	0.03	1.38	0.167	0.382
Dementia	EN_L3_5_IT_3	TRIM28	0.00	0.03	0.02	0.984	0.991
Dementia	EN_L5_6_NP	TRIM28	0.32	0.16	1.98	0.048	0.529
Dementia	EN_L6B	TRIM28	-0.08	0.12	-0.65	0.519	0.809
Dementia	EN_L6_CT	TRIM28	0.01	0.06	0.10	0.917	0.97
Dementia	EN_L6_IT_1	TRIM28	0.00	0.05	0.02	0.988	0.996
Dementia	IN_ADARB2	TRIM28	0.06	0.05	1.07	0.286	0.663
Dementia	IN_LAMP5_RELN	TRIM28	0.04	0.05	0.84	0.402	0.724
Dementia	IN_PVALB	TRIM28	0.02	0.03	0.58	0.559	0.805
Dementia	IN_SST	TRIM28	0.03	0.04	0.66	0.506	0.778
Dementia	IN_VIP	TRIM28	0.07	0.03	2.32	0.0204	0.0962
Dementia	Micro	TRIM28	0.11	0.04	3.06	0.00222	0.0261
Dementia	OPC	TRIM28	0.01	0.03	0.25	0.8	0.92
Dementia	Oligo	TRIM28	0.05	0.02	2.47	0.0134	0.0695
Dementia	Astro	TRIM29	-0.11	0.06	-1.92	0.0553	0.156
Dementia	EN_L2_3_IT	TRIM29	0.16	0.17	0.91	0.362	0.552
Dementia	Astro	TRIM3	0.05	0.03	1.73	0.084	0.209
Dementia	EN_L2_3_IT	TRIM3	-0.01	0.02	-0.33	0.738	0.848
Dementia	EN_L3_5_IT_1	TRIM3	-0.03	0.04	-0.70	0.482	0.721
Dementia	EN_L3_5_IT_2	TRIM3	-0.06	0.03	-2.16	0.0307	0.134
Dementia	EN_L3_5_IT_3	TRIM3	-0.01	0.03	-0.36	0.719	0.837
Dementia	EN_L5_6_NP	TRIM3	0.01	0.04	0.19	0.851	0.972
Dementia	EN_L6B	TRIM3	-0.03	0.04	-0.71	0.48	0.788
Dementia	EN_L6_CT	TRIM3	-0.05	0.04	-1.22	0.221	0.537
Dementia	EN_L6_IT_1	TRIM3	-0.03	0.04	-0.73	0.464	0.766
Dementia	EN_L6_IT_2	TRIM3	-0.04	0.05	-0.85	0.395	0.776
Dementia	IN_ADARB2	TRIM3	-0.04	0.04	-0.87	0.384	0.739
Dementia	IN_LAMP5_LHX6	TRIM3	-0.09	0.04	-2.05	0.0401	0.216
Dementia	IN_LAMP5_RELN	TRIM3	0.01	0.04	0.14	0.891	0.968
Dementia	IN_PVALB	TRIM3	-0.01	0.03	-0.30	0.768	0.909
Dementia	IN_PVALB_CHC	TRIM3	0.26	0.16	1.71	0.0879	0.462
Dementia	IN_SST	TRIM3	-0.01	0.03	-0.38	0.706	0.885
Dementia	IN_VIP	TRIM3	0.03	0.02	1.34	0.181	0.386
Dementia	Micro	TRIM3	0.10	0.04	2.37	0.0178	0.105
Dementia	OPC	TRIM3	-0.04	0.03	-1.11	0.268	0.58
Dementia	Oligo	TRIM3	-0.00	0.02	-0.10	0.919	0.96
Dementia	Astro	TRIM32	-0.00	0.03	-0.01	0.989	0.995
Dementia	EN_L2_3_IT	TRIM32	-0.03	0.02	-1.21	0.227	0.406
Dementia	EN_L3_5_IT_1	TRIM32	0.01	0.04	0.29	0.771	0.901
Dementia	EN_L3_5_IT_2	TRIM32	-0.02	0.03	-0.57	0.567	0.757
Dementia	EN_L3_5_IT_3	TRIM32	-0.01	0.03	-0.47	0.638	0.782
Dementia	EN_L5_6_NP	TRIM32	0.06	0.05	1.10	0.273	0.78
Dementia	EN_L6B	TRIM32	-0.03	0.05	-0.68	0.494	0.796
Dementia	EN_L6_CT	TRIM32	-0.01	0.05	-0.23	0.815	0.932
Dementia	EN_L6_IT_1	TRIM32	-0.00	0.05	-0.03	0.98	0.993
Dementia	EN_L6_IT_2	TRIM32	-0.04	0.06	-0.63	0.527	0.848
Dementia	IN_ADARB2	TRIM32	-0.01	0.05	-0.17	0.868	0.963
Dementia	IN_LAMP5_LHX6	TRIM32	0.00	0.05	0.05	0.964	0.986
Dementia	IN_LAMP5_RELN	TRIM32	-0.05	0.04	-1.18	0.238	0.593
Dementia	IN_PVALB	TRIM32	-0.08	0.03	-2.74	0.00613	0.0966
Dementia	IN_PVALB_CHC	TRIM32	-0.06	0.05	-1.09	0.274	0.692
Dementia	IN_SST	TRIM32	-0.02	0.04	-0.51	0.609	0.838
Dementia	IN_VIP	TRIM32	0.01	0.03	0.30	0.762	0.875
Dementia	OPC	TRIM32	-0.07	0.03	-1.95	0.0514	0.283
Dementia	Oligo	TRIM32	-0.03	0.03	-1.09	0.275	0.495
Dementia	Adaptive	TRIM33	-0.22	0.07	-3.02	0.00253	0.218
Dementia	Astro	TRIM33	-0.02	0.02	-1.48	0.14	0.295
Dementia	EN_L2_3_IT	TRIM33	0.01	0.01	0.47	0.639	0.782
Dementia	EN_L3_5_IT_1	TRIM33	0.03	0.02	1.42	0.156	0.396
Dementia	EN_L3_5_IT_2	TRIM33	0.01	0.02	0.93	0.353	0.585
Dementia	EN_L3_5_IT_3	TRIM33	0.01	0.01	0.48	0.633	0.778
Dementia	EN_L5_6_NP	TRIM33	-0.01	0.02	-0.38	0.705	0.944
Dementia	EN_L5_ET	TRIM33	0.20	0.28	0.72	0.474	0.998
Dementia	EN_L6B	TRIM33	-0.02	0.02	-0.99	0.321	0.674
Dementia	EN_L6_CT	TRIM33	-0.00	0.02	-0.11	0.914	0.969
Dementia	EN_L6_IT_1	TRIM33	-0.02	0.02	-0.98	0.327	0.666
Dementia	EN_L6_IT_2	TRIM33	-0.00	0.03	-0.14	0.886	0.973
Dementia	Endo	TRIM33	-0.07	0.04	-1.61	0.108	0.587
Dementia	IN_ADARB2	TRIM33	0.00	0.02	0.04	0.968	0.992
Dementia	IN_LAMP5_LHX6	TRIM33	0.04	0.02	1.78	0.0756	0.307
Dementia	IN_LAMP5_RELN	TRIM33	0.00	0.02	0.12	0.902	0.972
Dementia	IN_PVALB	TRIM33	0.02	0.02	1.22	0.222	0.544
Dementia	IN_PVALB_CHC	TRIM33	-0.00	0.02	-0.11	0.908	0.978
Dementia	IN_SST	TRIM33	0.03	0.02	1.64	0.101	0.367
Dementia	IN_VIP	TRIM33	-0.01	0.01	-0.39	0.695	0.834
Dementia	Micro	TRIM33	0.01	0.02	0.76	0.445	0.688
Dementia	OPC	TRIM33	-0.02	0.02	-1.45	0.148	0.455
Dementia	Oligo	TRIM33	-0.01	0.01	-0.64	0.523	0.718
Dementia	PC	TRIM33	0.04	0.04	0.94	0.349	0.841
Dementia	PVM	TRIM33	0.06	0.06	1.03	0.303	0.797
Dementia	SMC	TRIM33	-0.03	0.12	-0.28	0.776	0.936
Dementia	VLMC	TRIM33	0.07	0.05	1.46	0.143	0.373
Dementia	Astro	TRIM35	-0.03	0.03	-0.78	0.437	0.615
Dementia	EN_L2_3_IT	TRIM35	-0.06	0.03	-2.29	0.0223	0.0844
Dementia	EN_L3_5_IT_1	TRIM35	0.01	0.04	0.30	0.767	0.9
Dementia	EN_L3_5_IT_2	TRIM35	0.02	0.03	0.61	0.544	0.741
Dementia	EN_L3_5_IT_3	TRIM35	-0.06	0.04	-1.54	0.124	0.276
Dementia	EN_L6B	TRIM35	0.05	0.13	0.41	0.683	0.886
Dementia	EN_L6_CT	TRIM35	0.04	0.17	0.25	0.801	0.927
Dementia	EN_L6_IT_1	TRIM35	-0.03	0.05	-0.63	0.53	0.805
Dementia	EN_L6_IT_2	TRIM35	-0.07	0.06	-1.15	0.25	0.671
Dementia	IN_ADARB2	TRIM35	-0.04	0.16	-0.28	0.777	0.935
Dementia	IN_LAMP5_RELN	TRIM35	0.06	0.05	1.06	0.288	0.64
Dementia	IN_PVALB	TRIM35	0.03	0.04	0.77	0.441	0.731
Dementia	IN_SST	TRIM35	-0.06	0.06	-0.98	0.326	0.65
Dementia	IN_VIP	TRIM35	-0.00	0.03	-0.15	0.885	0.945
Dementia	Micro	TRIM35	0.07	0.05	1.26	0.206	0.459
Dementia	OPC	TRIM35	-0.05	0.04	-1.25	0.211	0.526
Dementia	Oligo	TRIM35	-0.04	0.03	-1.63	0.103	0.265
Dementia	Astro	TRIM36	0.01	0.05	0.16	0.875	0.934
Dementia	EN_L2_3_IT	TRIM36	0.02	0.02	1.01	0.314	0.502
Dementia	EN_L3_5_IT_1	TRIM36	-0.03	0.05	-0.64	0.519	0.746
Dementia	EN_L3_5_IT_2	TRIM36	-0.08	0.05	-1.57	0.117	0.307
Dementia	EN_L3_5_IT_3	TRIM36	-0.05	0.06	-0.86	0.389	0.58
Dementia	EN_L5_ET	TRIM36	-0.31	0.28	-1.10	0.272	0.998
Dementia	EN_L6B	TRIM36	-0.03	0.04	-0.78	0.435	0.76
Dementia	EN_L6_CT	TRIM36	-0.00	0.07	-0.04	0.969	0.99
Dementia	EN_L6_IT_1	TRIM36	-0.03	0.02	-1.26	0.208	0.551
Dementia	EN_L6_IT_2	TRIM36	0.01	0.07	0.11	0.915	0.982
Dementia	IN_ADARB2	TRIM36	-0.00	0.03	-0.00	0.997	0.999
Dementia	IN_LAMP5_LHX6	TRIM36	0.08	0.04	2.16	0.0305	0.187
Dementia	IN_LAMP5_RELN	TRIM36	0.03	0.03	1.15	0.251	0.607
Dementia	IN_SST	TRIM36	0.10	0.06	1.63	0.104	0.372
Dementia	IN_VIP	TRIM36	0.02	0.03	0.66	0.507	0.703
Dementia	Micro	TRIM36	-0.04	0.03	-1.16	0.248	0.506
Dementia	Oligo	TRIM36	-0.09	0.05	-1.86	0.0634	0.195
Dementia	Astro	TRIM37	0.03	0.01	1.80	0.072	0.189
Dementia	EN_L2_3_IT	TRIM37	0.00	0.01	0.32	0.748	0.854
Dementia	EN_L3_5_IT_1	TRIM37	0.03	0.02	1.46	0.144	0.381
Dementia	EN_L3_5_IT_2	TRIM37	0.01	0.02	0.39	0.694	0.841
Dementia	EN_L3_5_IT_3	TRIM37	0.00	0.01	0.16	0.876	0.931
Dementia	EN_L5_6_NP	TRIM37	-0.00	0.02	-0.15	0.879	0.979
Dementia	EN_L5_ET	TRIM37	0.28	0.23	1.19	0.233	0.998
Dementia	EN_L6B	TRIM37	0.03	0.02	1.58	0.114	0.431
Dementia	EN_L6_CT	TRIM37	0.00	0.02	0.01	0.994	0.997
Dementia	EN_L6_IT_1	TRIM37	0.02	0.02	0.86	0.391	0.712
Dementia	EN_L6_IT_2	TRIM37	-0.00	0.02	-0.20	0.842	0.962
Dementia	Endo	TRIM37	0.02	0.10	0.25	0.801	0.968
Dementia	IN_ADARB2	TRIM37	-0.02	0.02	-1.22	0.222	0.598
Dementia	IN_LAMP5_LHX6	TRIM37	-0.00	0.02	-0.23	0.819	0.926
Dementia	IN_LAMP5_RELN	TRIM37	-0.02	0.02	-1.00	0.316	0.665
Dementia	IN_PVALB	TRIM37	-0.01	0.01	-0.47	0.636	0.849
Dementia	IN_PVALB_CHC	TRIM37	-0.01	0.02	-0.36	0.715	0.913
Dementia	IN_SST	TRIM37	0.00	0.02	0.03	0.979	0.993
Dementia	IN_VIP	TRIM37	-0.01	0.01	-0.67	0.503	0.7
Dementia	Micro	TRIM37	0.02	0.03	0.89	0.373	0.631
Dementia	OPC	TRIM37	-0.00	0.02	-0.10	0.919	0.969
Dementia	Oligo	TRIM37	0.03	0.01	2.05	0.0405	0.145
Dementia	PC	TRIM37	-0.08	0.05	-1.52	0.128	0.705
Dementia	PVM	TRIM37	-0.01	0.19	-0.04	0.968	0.993
Dementia	VLMC	TRIM37	0.12	0.06	1.96	0.0496	0.21
Dementia	Endo	TRIM38	0.03	0.05	0.69	0.493	0.887
Dementia	Micro	TRIM38	-0.05	0.03	-1.88	0.0597	0.225
Dementia	PC	TRIM38	-0.12	0.14	-0.83	0.408	0.863
Dementia	PVM	TRIM38	0.02	0.07	0.29	0.77	0.956
Dementia	Astro	TRIM4	-0.03	0.02	-1.26	0.206	0.381
Dementia	EN_L2_3_IT	TRIM4	-0.00	0.02	-0.07	0.944	0.969
Dementia	EN_L3_5_IT_1	TRIM4	0.02	0.03	0.79	0.431	0.685
Dementia	EN_L3_5_IT_2	TRIM4	0.01	0.02	0.50	0.62	0.793
Dementia	EN_L3_5_IT_3	TRIM4	0.02	0.02	0.99	0.324	0.52
Dementia	EN_L5_6_NP	TRIM4	-0.00	0.04	-0.05	0.958	0.991
Dementia	EN_L5_ET	TRIM4	0.13	0.43	0.30	0.764	0.999
Dementia	EN_L6B	TRIM4	0.02	0.04	0.54	0.586	0.844
Dementia	EN_L6_CT	TRIM4	-0.02	0.03	-0.66	0.51	0.771
Dementia	EN_L6_IT_1	TRIM4	0.07	0.03	2.15	0.0313	0.232
Dementia	EN_L6_IT_2	TRIM4	0.04	0.04	1.04	0.298	0.712
Dementia	Endo	TRIM4	0.07	0.11	0.63	0.527	0.902
Dementia	IN_ADARB2	TRIM4	0.01	0.03	0.36	0.721	0.914
Dementia	IN_LAMP5_LHX6	TRIM4	0.01	0.04	0.39	0.697	0.868
Dementia	IN_LAMP5_RELN	TRIM4	0.03	0.03	0.87	0.384	0.714
Dementia	IN_PVALB	TRIM4	0.03	0.02	1.60	0.11	0.391
Dementia	IN_PVALB_CHC	TRIM4	-0.01	0.05	-0.19	0.847	0.959
Dementia	IN_SST	TRIM4	0.02	0.03	0.61	0.542	0.8
Dementia	IN_VIP	TRIM4	0.02	0.02	0.93	0.351	0.574
Dementia	Micro	TRIM4	0.03	0.03	0.99	0.324	0.587
Dementia	OPC	TRIM4	-0.01	0.02	-0.25	0.802	0.922
Dementia	Oligo	TRIM4	0.02	0.02	0.88	0.377	0.597
Dementia	PC	TRIM4	0.09	0.12	0.77	0.44	0.869
Dementia	VLMC	TRIM4	0.06	0.06	0.95	0.341	0.594
Dementia	Astro	TRIM41	-0.02	0.02	-1.09	0.277	0.463
Dementia	EN_L2_3_IT	TRIM41	-0.03	0.02	-1.11	0.268	0.452
Dementia	EN_L3_5_IT_1	TRIM41	-0.02	0.05	-0.41	0.679	0.85
Dementia	EN_L3_5_IT_2	TRIM41	0.02	0.03	0.59	0.557	0.75
Dementia	EN_L3_5_IT_3	TRIM41	-0.04	0.04	-0.98	0.325	0.521
Dementia	EN_L5_6_NP	TRIM41	0.29	0.15	1.94	0.0525	0.541
Dementia	EN_L6B	TRIM41	0.08	0.12	0.72	0.469	0.78
Dementia	EN_L6_CT	TRIM41	0.05	0.14	0.40	0.688	0.878
Dementia	EN_L6_IT_1	TRIM41	-0.08	0.05	-1.64	0.101	0.396
Dementia	EN_L6_IT_2	TRIM41	0.05	0.16	0.32	0.748	0.934
Dementia	IN_ADARB2	TRIM41	-0.03	0.05	-0.67	0.5	0.816
Dementia	IN_LAMP5_RELN	TRIM41	-0.04	0.05	-0.77	0.44	0.751
Dementia	IN_PVALB	TRIM41	-0.02	0.04	-0.69	0.488	0.764
Dementia	IN_SST	TRIM41	-0.10	0.05	-2.15	0.0318	0.205
Dementia	IN_VIP	TRIM41	-0.05	0.03	-1.41	0.158	0.355
Dementia	Micro	TRIM41	0.05	0.04	1.38	0.167	0.411
Dementia	OPC	TRIM41	-0.03	0.04	-0.79	0.427	0.711
Dementia	Oligo	TRIM41	-0.02	0.02	-1.16	0.244	0.461
Dementia	Adaptive	TRIM44	0.19	0.10	1.89	0.0587	0.585
Dementia	Astro	TRIM44	0.06	0.02	3.46	0.000549	0.00621
Dementia	EN_L2_3_IT	TRIM44	-0.02	0.01	-1.47	0.141	0.294
Dementia	EN_L3_5_IT_1	TRIM44	-0.01	0.02	-0.42	0.673	0.846
Dementia	EN_L3_5_IT_2	TRIM44	-0.01	0.02	-0.58	0.564	0.754
Dementia	EN_L3_5_IT_3	TRIM44	0.02	0.01	1.40	0.161	0.332
Dementia	EN_L5_6_NP	TRIM44	-0.01	0.02	-0.49	0.627	0.927
Dementia	EN_L5_ET	TRIM44	0.09	0.23	0.41	0.678	0.998
Dementia	EN_L6B	TRIM44	-0.05	0.02	-2.53	0.0113	0.128
Dementia	EN_L6_CT	TRIM44	-0.02	0.02	-1.26	0.206	0.52
Dementia	EN_L6_IT_1	TRIM44	-0.04	0.02	-1.75	0.0798	0.359
Dementia	EN_L6_IT_2	TRIM44	-0.02	0.02	-0.72	0.469	0.815
Dementia	Endo	TRIM44	0.06	0.04	1.30	0.193	0.715
Dementia	IN_ADARB2	TRIM44	0.01	0.02	0.64	0.519	0.825
Dementia	IN_LAMP5_LHX6	TRIM44	0.01	0.02	0.40	0.687	0.864
Dementia	IN_LAMP5_RELN	TRIM44	0.04	0.02	2.07	0.0386	0.256
Dementia	IN_PVALB	TRIM44	-0.02	0.02	-1.62	0.106	0.384
Dementia	IN_PVALB_CHC	TRIM44	-0.03	0.02	-1.48	0.139	0.552
Dementia	IN_SST	TRIM44	0.00	0.02	0.03	0.972	0.991
Dementia	IN_VIP	TRIM44	0.01	0.01	0.99	0.32	0.544
Dementia	Micro	TRIM44	0.03	0.02	1.45	0.148	0.385
Dementia	OPC	TRIM44	0.00	0.03	0.14	0.89	0.96
Dementia	Oligo	TRIM44	0.02	0.01	1.57	0.115	0.285
Dementia	PC	TRIM44	0.01	0.03	0.17	0.868	0.984
Dementia	PVM	TRIM44	0.05	0.06	0.84	0.4	0.845
Dementia	SMC	TRIM44	0.16	0.10	1.60	0.111	0.575
Dementia	VLMC	TRIM44	0.12	0.05	2.44	0.0145	0.109
Dementia	Astro	TRIM45	-0.13	0.04	-3.32	0.000896	0.00872
Dementia	EN_L2_3_IT	TRIM45	-0.05	0.03	-1.69	0.0911	0.22
Dementia	EN_L3_5_IT_2	TRIM45	-0.12	0.04	-2.74	0.00611	0.0469
Dementia	EN_L3_5_IT_3	TRIM45	-0.10	0.05	-2.27	0.0231	0.0874
Dementia	IN_PVALB	TRIM45	-0.05	0.05	-0.94	0.346	0.657
Dementia	IN_VIP	TRIM45	-0.07	0.05	-1.36	0.175	0.379
Dementia	Oligo	TRIM45	-0.13	0.04	-3.58	0.000342	0.0056
Dementia	Astro	TRIM46	-0.00	0.05	-0.04	0.965	0.982
Dementia	EN_L2_3_IT	TRIM46	-0.05	0.02	-2.69	0.00724	0.0396
Dementia	EN_L3_5_IT_1	TRIM46	-0.00	0.04	-0.06	0.954	0.98
Dementia	EN_L3_5_IT_2	TRIM46	0.01	0.03	0.30	0.768	0.884
Dementia	EN_L3_5_IT_3	TRIM46	-0.07	0.03	-2.63	0.00847	0.0437
Dementia	EN_L5_6_NP	TRIM46	-0.03	0.05	-0.57	0.567	0.91
Dementia	EN_L6B	TRIM46	-0.03	0.05	-0.60	0.552	0.825
Dementia	EN_L6_CT	TRIM46	-0.06	0.04	-1.55	0.12	0.399
Dementia	EN_L6_IT_1	TRIM46	-0.13	0.04	-3.46	0.000531	0.0223
Dementia	EN_L6_IT_2	TRIM46	0.01	0.05	0.14	0.89	0.973
Dementia	IN_ADARB2	TRIM46	-0.08	0.04	-1.92	0.0548	0.334
Dementia	IN_LAMP5_LHX6	TRIM46	-0.11	0.05	-2.10	0.036	0.204
Dementia	IN_LAMP5_RELN	TRIM46	0.03	0.04	0.62	0.533	0.807
Dementia	IN_PVALB	TRIM46	0.01	0.03	0.17	0.868	0.95
Dementia	IN_SST	TRIM46	-0.02	0.04	-0.57	0.566	0.813
Dementia	IN_VIP	TRIM46	-0.04	0.03	-1.40	0.161	0.359
Dementia	OPC	TRIM46	0.08	0.04	1.87	0.0616	0.307
Dementia	Oligo	TRIM46	0.04	0.03	1.38	0.169	0.366
Dementia	Astro	TRIM47	0.04	0.05	0.81	0.417	0.598
Dementia	EN_L2_3_IT	TRIM47	-0.06	0.06	-0.87	0.383	0.572
Dementia	OPC	TRIM47	0.01	0.06	0.13	0.899	0.962
Dementia	Oligo	TRIM47	0.23	0.05	4.94	7.75e-07	9.19e-05
Dementia	Adaptive	TRIM5	0.15	0.13	1.17	0.241	0.818
Dementia	Astro	TRIM5	0.10	0.08	1.29	0.195	0.367
Dementia	EN_L2_3_IT	TRIM5	0.06	0.06	0.95	0.345	0.535
Dementia	EN_L3_5_IT_1	TRIM5	-0.02	0.07	-0.33	0.744	0.887
Dementia	EN_L3_5_IT_2	TRIM5	0.04	0.05	0.84	0.398	0.626
Dementia	EN_L3_5_IT_3	TRIM5	0.03	0.05	0.63	0.529	0.7
Dementia	EN_L5_6_NP	TRIM5	-0.13	0.07	-1.88	0.0608	0.567
Dementia	EN_L5_ET	TRIM5	-0.84	0.53	-1.59	0.111	0.998
Dementia	EN_L6B	TRIM5	-0.05	0.07	-0.73	0.462	0.777
Dementia	EN_L6_CT	TRIM5	0.07	0.07	1.03	0.303	0.618
Dementia	EN_L6_IT_1	TRIM5	0.14	0.08	1.65	0.0981	0.392
Dementia	EN_L6_IT_2	TRIM5	0.11	0.23	0.48	0.633	0.888
Dementia	Endo	TRIM5	0.11	0.10	1.15	0.25	0.761
Dementia	IN_PVALB	TRIM5	0.11	0.06	1.73	0.0841	0.345
Dementia	IN_SST	TRIM5	-0.01	0.08	-0.09	0.926	0.975
Dementia	IN_VIP	TRIM5	0.16	0.08	2.03	0.0424	0.155
Dementia	Micro	TRIM5	-0.06	0.06	-1.08	0.28	0.541
Dementia	OPC	TRIM5	0.02	0.06	0.24	0.809	0.925
Dementia	Oligo	TRIM5	-0.01	0.04	-0.30	0.762	0.877
Dementia	PC	TRIM5	0.18	0.17	1.06	0.287	0.82
Dementia	VLMC	TRIM5	-0.09	0.08	-1.01	0.314	0.57
Dementia	Astro	TRIM50	0.02	0.17	0.10	0.917	0.957
Dementia	EN_L2_3_IT	TRIM50	-0.10	0.07	-1.54	0.124	0.27
Dementia	Oligo	TRIM50	-0.03	0.07	-0.47	0.639	0.797
Dementia	Astro	TRIM52	0.02	0.02	1.07	0.284	0.47
Dementia	EN_L2_3_IT	TRIM52	0.02	0.02	1.30	0.194	0.366
Dementia	EN_L3_5_IT_1	TRIM52	0.04	0.03	1.43	0.153	0.392
Dementia	EN_L3_5_IT_2	TRIM52	0.05	0.02	2.37	0.0178	0.0946
Dementia	EN_L3_5_IT_3	TRIM52	0.06	0.02	2.46	0.0138	0.0618
Dementia	EN_L5_6_NP	TRIM52	-0.02	0.04	-0.39	0.699	0.942
Dementia	EN_L5_ET	TRIM52	-0.39	0.42	-0.93	0.352	0.998
Dementia	EN_L6B	TRIM52	0.01	0.04	0.36	0.722	0.904
Dementia	EN_L6_CT	TRIM52	0.04	0.03	1.34	0.18	0.487
Dementia	EN_L6_IT_1	TRIM52	0.01	0.03	0.34	0.737	0.904
Dementia	EN_L6_IT_2	TRIM52	-0.02	0.04	-0.58	0.559	0.862
Dementia	Endo	TRIM52	-0.13	0.13	-1.01	0.311	0.803
Dementia	IN_ADARB2	TRIM52	0.07	0.04	1.89	0.0582	0.343
Dementia	IN_LAMP5_LHX6	TRIM52	0.02	0.04	0.39	0.699	0.868
Dementia	IN_LAMP5_RELN	TRIM52	-0.03	0.03	-0.84	0.399	0.722
Dementia	IN_PVALB	TRIM52	0.04	0.02	1.63	0.104	0.381
Dementia	IN_PVALB_CHC	TRIM52	0.02	0.04	0.35	0.723	0.915
Dementia	IN_SST	TRIM52	0.05	0.03	1.76	0.0788	0.326
Dementia	IN_VIP	TRIM52	0.01	0.02	0.50	0.617	0.783
Dementia	Micro	TRIM52	0.00	0.03	0.08	0.936	0.974
Dementia	OPC	TRIM52	-0.07	0.02	-3.03	0.00247	0.0675
Dementia	Oligo	TRIM52	-0.01	0.02	-0.78	0.436	0.65
Dementia	PC	TRIM52	-0.02	0.15	-0.13	0.895	0.991
Dementia	Astro	TRIM54	0.01	0.06	0.21	0.835	0.91
Dementia	EN_L2_3_IT	TRIM54	-0.17	0.04	-4.07	4.78e-05	0.00152
Dementia	EN_L3_5_IT_1	TRIM54	-0.05	0.04	-1.35	0.178	0.425
Dementia	EN_L3_5_IT_2	TRIM54	-0.12	0.04	-2.99	0.00282	0.0278
Dementia	EN_L3_5_IT_3	TRIM54	-0.20	0.04	-5.38	7.62e-08	5.76e-06
Dementia	EN_L6_IT_1	TRIM54	-0.16	0.06	-2.79	0.00535	0.089
Dementia	IN_PVALB	TRIM54	0.23	0.15	1.58	0.113	0.397
Dementia	Oligo	TRIM54	0.04	0.05	0.86	0.39	0.609
Dementia	IN_VIP	TRIM55	-0.03	0.08	-0.44	0.662	0.812
Dementia	Astro	TRIM56	0.12	0.03	3.65	0.00026	0.00364
Dementia	EN_L2_3_IT	TRIM56	0.03	0.06	0.56	0.575	0.735
Dementia	Endo	TRIM56	0.05	0.05	0.94	0.346	0.825
Dementia	Micro	TRIM56	0.09	0.03	2.94	0.0033	0.0341
Dementia	OPC	TRIM56	0.05	0.05	1.14	0.255	0.567
Dementia	Oligo	TRIM56	0.06	0.03	2.05	0.0405	0.145
Dementia	PC	TRIM56	0.12	0.13	0.93	0.353	0.843
Dementia	PVM	TRIM56	0.03	0.18	0.18	0.859	0.971
Dementia	VLMC	TRIM56	-0.01	0.06	-0.21	0.833	0.924
Dementia	EN_L2_3_IT	TRIM58	-0.06	0.05	-1.14	0.256	0.439
Dementia	EN_L3_5_IT_2	TRIM58	-0.11	0.07	-1.62	0.106	0.289
Dementia	EN_L3_5_IT_3	TRIM58	0.04	0.14	0.32	0.745	0.853
Dementia	EN_L6_IT_1	TRIM58	-0.03	0.18	-0.17	0.862	0.953
Dementia	EN_L6_IT_2	TRIM58	-0.02	0.16	-0.13	0.898	0.975
Dementia	EN_L2_3_IT	TRIM59	-0.10	0.05	-1.93	0.0536	0.154
Dementia	EN_L3_5_IT_2	TRIM59	-0.17	0.14	-1.17	0.24	0.472
Dementia	EN_L3_5_IT_3	TRIM59	-0.21	0.14	-1.55	0.122	0.273
Dementia	IN_PVALB	TRIM59	-0.03	0.05	-0.48	0.63	0.844
Dementia	Oligo	TRIM59	-0.06	0.04	-1.79	0.073	0.214
Dementia	EN_L2_3_IT	TRIM60	-0.09	0.06	-1.57	0.116	0.258
Dementia	Oligo	TRIM60	-0.04	0.05	-0.68	0.496	0.698
Dementia	Astro	TRIM61	-0.26	0.06	-4.54	5.68e-06	0.000204
Dementia	EN_L2_3_IT	TRIM61	-0.14	0.05	-2.74	0.00619	0.0357
Dementia	EN_L3_5_IT_2	TRIM61	-0.08	0.06	-1.36	0.175	0.393
Dementia	EN_L3_5_IT_3	TRIM61	-0.15	0.06	-2.36	0.0183	0.0751
Dementia	EN_L6_IT_1	TRIM61	0.39	0.19	2.08	0.0371	0.25
Dementia	IN_VIP	TRIM61	-0.13	0.06	-2.18	0.0296	0.122
Dementia	OPC	TRIM61	-0.19	0.06	-3.00	0.00271	0.0704
Dementia	Oligo	TRIM61	-0.15	0.05	-3.00	0.00271	0.0232
Dementia	Astro	TRIM62	-0.04	0.03	-1.57	0.117	0.262
Dementia	EN_L2_3_IT	TRIM62	-0.10	0.03	-2.89	0.00381	0.0258
Dementia	EN_L3_5_IT_1	TRIM62	-0.07	0.05	-1.27	0.205	0.464
Dementia	EN_L3_5_IT_2	TRIM62	0.04	0.05	0.76	0.449	0.667
Dementia	EN_L3_5_IT_3	TRIM62	-0.02	0.04	-0.56	0.576	0.736
Dementia	EN_L5_6_NP	TRIM62	-0.01	0.05	-0.11	0.913	0.986
Dementia	EN_L6B	TRIM62	0.14	0.06	2.44	0.0149	0.15
Dementia	EN_L6_CT	TRIM62	0.16	0.19	0.84	0.4	0.696
Dementia	EN_L6_IT_1	TRIM62	-0.01	0.06	-0.19	0.847	0.946
Dementia	EN_L6_IT_2	TRIM62	-0.12	0.15	-0.79	0.432	0.796
Dementia	IN_ADARB2	TRIM62	-0.05	0.04	-1.17	0.242	0.622
Dementia	IN_LAMP5_LHX6	TRIM62	-0.10	0.04	-2.29	0.0222	0.159
Dementia	IN_LAMP5_RELN	TRIM62	-0.00	0.04	-0.05	0.962	0.988
Dementia	IN_PVALB	TRIM62	-0.03	0.03	-1.22	0.221	0.543
Dementia	IN_PVALB_CHC	TRIM62	-0.05	0.05	-1.06	0.288	0.703
Dementia	IN_SST	TRIM62	-0.08	0.04	-2.02	0.0431	0.239
Dementia	IN_VIP	TRIM62	-0.02	0.02	-1.07	0.286	0.51
Dementia	Micro	TRIM62	0.03	0.05	0.66	0.508	0.736
Dementia	OPC	TRIM62	-0.06	0.03	-1.99	0.0471	0.272
Dementia	Oligo	TRIM62	0.02	0.02	0.87	0.386	0.605
Dementia	PC	TRIM62	-0.03	0.15	-0.22	0.823	0.974
Dementia	VLMC	TRIM62	-0.03	0.09	-0.37	0.711	0.857
Dementia	Astro	TRIM65	0.01	0.03	0.49	0.624	0.766
Dementia	EN_L2_3_IT	TRIM65	-0.01	0.03	-0.25	0.801	0.889
Dementia	EN_L3_5_IT_1	TRIM65	0.02	0.05	0.53	0.597	0.801
Dementia	EN_L3_5_IT_2	TRIM65	0.02	0.03	0.63	0.531	0.731
Dementia	EN_L3_5_IT_3	TRIM65	0.04	0.04	1.01	0.311	0.508
Dementia	EN_L6_IT_1	TRIM65	-0.02	0.05	-0.45	0.653	0.869
Dementia	IN_ADARB2	TRIM65	0.05	0.05	1.01	0.312	0.686
Dementia	IN_LAMP5_RELN	TRIM65	0.02	0.05	0.36	0.722	0.908
Dementia	IN_PVALB	TRIM65	-0.00	0.04	-0.03	0.979	0.991
Dementia	IN_SST	TRIM65	0.01	0.04	0.20	0.845	0.945
Dementia	IN_VIP	TRIM65	0.00	0.03	0.12	0.905	0.955
Dementia	Micro	TRIM65	0.10	0.04	2.27	0.023	0.125
Dementia	OPC	TRIM65	-0.03	0.03	-0.78	0.438	0.718
Dementia	Oligo	TRIM65	0.06	0.02	2.60	0.00924	0.0546
Dementia	Astro	TRIM66	-0.02	0.03	-0.53	0.598	0.748
Dementia	EN_L2_3_IT	TRIM66	-0.07	0.02	-2.73	0.00643	0.0366
Dementia	EN_L3_5_IT_1	TRIM66	-0.05	0.03	-1.56	0.119	0.341
Dementia	EN_L3_5_IT_2	TRIM66	-0.03	0.02	-1.17	0.241	0.472
Dementia	EN_L3_5_IT_3	TRIM66	-0.03	0.02	-1.31	0.192	0.373
Dementia	EN_L5_6_NP	TRIM66	-0.08	0.04	-2.24	0.0254	0.446
Dementia	EN_L6B	TRIM66	-0.02	0.04	-0.45	0.652	0.873
Dementia	EN_L6_CT	TRIM66	-0.22	0.04	-5.14	2.76e-07	4.66e-05
Dementia	EN_L6_IT_1	TRIM66	-0.09	0.04	-2.00	0.0451	0.277
Dementia	EN_L6_IT_2	TRIM66	0.03	0.06	0.59	0.557	0.861
Dementia	IN_ADARB2	TRIM66	-0.01	0.04	-0.31	0.757	0.928
Dementia	IN_LAMP5_LHX6	TRIM66	-0.02	0.06	-0.32	0.752	0.892
Dementia	IN_LAMP5_RELN	TRIM66	-0.03	0.05	-0.61	0.54	0.812
Dementia	IN_PVALB	TRIM66	-0.04	0.02	-1.56	0.118	0.404
Dementia	IN_PVALB_CHC	TRIM66	0.04	0.05	0.69	0.489	0.826
Dementia	IN_SST	TRIM66	-0.00	0.03	-0.07	0.943	0.981
Dementia	IN_VIP	TRIM66	-0.03	0.02	-1.26	0.208	0.42
Dementia	Micro	TRIM66	0.05	0.04	1.25	0.212	0.466
Dementia	OPC	TRIM66	0.00	0.03	0.14	0.892	0.96
Dementia	Oligo	TRIM66	-0.09	0.04	-2.50	0.0126	0.0667
Dementia	EN_L2_3_IT	TRIM67	-0.00	0.06	-0.09	0.932	0.962
Dementia	EN_L5_6_NP	TRIM67	-0.04	0.06	-0.65	0.515	0.895
Dementia	IN_ADARB2	TRIM67	0.02	0.05	0.41	0.679	0.894
Dementia	IN_LAMP5_RELN	TRIM67	0.11	0.05	2.09	0.037	0.249
Dementia	IN_PVALB	TRIM67	-0.05	0.04	-1.08	0.281	0.602
Dementia	IN_SST	TRIM67	-0.05	0.04	-1.18	0.24	0.564
Dementia	IN_VIP	TRIM67	-0.03	0.03	-0.91	0.364	0.587
Dementia	OPC	TRIM67	-0.07	0.04	-1.60	0.111	0.403
Dementia	Oligo	TRIM67	-0.18	0.06	-3.04	0.00236	0.021
Dementia	Astro	TRIM68	-0.03	0.04	-0.65	0.516	0.681
Dementia	EN_L2_3_IT	TRIM68	-0.01	0.04	-0.35	0.729	0.842
Dementia	EN_L3_5_IT_2	TRIM68	0.29	0.15	1.92	0.055	0.195
Dementia	EN_L3_5_IT_3	TRIM68	-0.03	0.12	-0.28	0.782	0.876
Dementia	Oligo	TRIM68	0.01	0.03	0.30	0.76	0.876
Dementia	Astro	TRIM69	0.01	0.04	0.16	0.873	0.933
Dementia	EN_L2_3_IT	TRIM69	0.10	0.03	3.63	0.000288	0.00483
Dementia	EN_L3_5_IT_1	TRIM69	0.08	0.04	1.95	0.0515	0.217
Dementia	EN_L3_5_IT_2	TRIM69	0.14	0.03	4.12	3.73e-05	0.00113
Dementia	EN_L3_5_IT_3	TRIM69	0.17	0.04	4.80	1.62e-06	6.79e-05
Dementia	EN_L5_6_NP	TRIM69	0.06	0.05	1.13	0.26	0.773
Dementia	EN_L5_ET	TRIM69	0.18	0.45	0.40	0.69	0.998
Dementia	EN_L6B	TRIM69	0.09	0.05	1.93	0.0535	0.295
Dementia	EN_L6_CT	TRIM69	0.06	0.04	1.40	0.161	0.461
Dementia	EN_L6_IT_1	TRIM69	0.08	0.04	2.03	0.0425	0.267
Dementia	EN_L6_IT_2	TRIM69	0.00	0.05	0.01	0.989	0.998
Dementia	IN_ADARB2	TRIM69	0.11	0.05	1.97	0.0493	0.319
Dementia	IN_LAMP5_LHX6	TRIM69	-0.03	0.05	-0.60	0.547	0.791
Dementia	IN_LAMP5_RELN	TRIM69	0.10	0.04	2.30	0.0216	0.189
Dementia	IN_PVALB	TRIM69	0.12	0.03	3.94	8.32e-05	0.00832
Dementia	IN_PVALB_CHC	TRIM69	0.14	0.05	2.95	0.00321	0.0882
Dementia	IN_SST	TRIM69	0.06	0.04	1.45	0.148	0.443
Dementia	IN_VIP	TRIM69	0.08	0.03	2.60	0.00931	0.0575
Dementia	Micro	TRIM69	0.08	0.05	1.69	0.0902	0.285
Dementia	OPC	TRIM69	0.12	0.04	3.29	0.001	0.0441
Dementia	Oligo	TRIM69	0.05	0.02	2.11	0.0347	0.131
Dementia	Astro	TRIM7	-0.04	0.06	-0.67	0.503	0.67
Dementia	EN_L2_3_IT	TRIM7	-0.04	0.04	-0.99	0.321	0.509
Dementia	EN_L3_5_IT_1	TRIM7	-0.13	0.05	-2.76	0.00575	0.0606
Dementia	EN_L3_5_IT_2	TRIM7	-0.06	0.04	-1.41	0.16	0.372
Dementia	EN_L3_5_IT_3	TRIM7	-0.00	0.05	-0.04	0.97	0.985
Dementia	IN_ADARB2	TRIM7	-0.07	0.05	-1.27	0.204	0.579
Dementia	IN_LAMP5_RELN	TRIM7	-0.10	0.07	-1.47	0.141	0.466
Dementia	IN_PVALB	TRIM7	-0.06	0.05	-1.33	0.182	0.501
Dementia	IN_VIP	TRIM7	-0.08	0.03	-2.18	0.029	0.121
Dementia	Oligo	TRIM7	-0.10	0.05	-2.03	0.0422	0.149
Dementia	EN_L2_3_IT	TRIM71	0.12	0.04	3.32	0.0009	0.00997
Dementia	EN_L3_5_IT_1	TRIM71	-0.01	0.05	-0.29	0.774	0.902
Dementia	EN_L3_5_IT_2	TRIM71	-0.08	0.04	-1.88	0.0603	0.205
Dementia	EN_L3_5_IT_3	TRIM71	-0.06	0.04	-1.33	0.184	0.363
Dementia	EN_L5_6_NP	TRIM71	-0.06	0.07	-0.86	0.389	0.846
Dementia	EN_L6B	TRIM71	0.10	0.07	1.56	0.12	0.439
Dementia	EN_L6_IT_1	TRIM71	-0.14	0.19	-0.73	0.467	0.768
Dementia	IN_ADARB2	TRIM71	-0.02	0.06	-0.34	0.733	0.918
Dementia	IN_LAMP5_LHX6	TRIM71	0.03	0.04	0.86	0.392	0.686
Dementia	IN_LAMP5_RELN	TRIM71	0.00	0.04	0.06	0.951	0.986
Dementia	IN_PVALB	TRIM71	0.05	0.04	1.17	0.244	0.566
Dementia	IN_PVALB_CHC	TRIM71	-0.04	0.06	-0.75	0.455	0.81
Dementia	IN_SST	TRIM71	0.03	0.04	0.83	0.404	0.712
Dementia	IN_VIP	TRIM71	0.04	0.04	1.14	0.256	0.475
Dementia	OPC	TRIM71	0.05	0.04	1.22	0.221	0.534
Dementia	Oligo	TRIM71	0.06	0.05	1.09	0.276	0.495
Dementia	EN_L2_3_IT	TRIM72	0.01	0.05	0.15	0.877	0.933
Dementia	Astro	TRIM73	-0.16	0.06	-2.66	0.00775	0.0392
Dementia	EN_L2_3_IT	TRIM73	-0.04	0.04	-0.80	0.422	0.608
Dementia	EN_L3_5_IT_2	TRIM73	0.18	0.13	1.40	0.163	0.376
Dementia	EN_L3_5_IT_3	TRIM73	0.03	0.14	0.24	0.812	0.895
Dementia	IN_VIP	TRIM73	-0.24	0.15	-1.60	0.111	0.285
Dementia	Oligo	TRIM73	-0.05	0.04	-1.18	0.237	0.452
Dementia	Astro	TRIM8	0.05	0.03	1.66	0.0961	0.228
Dementia	EN_L2_3_IT	TRIM8	0.03	0.02	1.08	0.282	0.467
Dementia	EN_L3_5_IT_1	TRIM8	-0.03	0.04	-0.68	0.495	0.73
Dementia	EN_L3_5_IT_2	TRIM8	0.05	0.03	1.51	0.13	0.329
Dementia	EN_L3_5_IT_3	TRIM8	0.03	0.03	1.02	0.31	0.507
Dementia	EN_L5_6_NP	TRIM8	0.03	0.15	0.18	0.858	0.973
Dementia	EN_L6B	TRIM8	0.07	0.13	0.57	0.566	0.833
Dementia	EN_L6_CT	TRIM8	0.03	0.05	0.52	0.604	0.832
Dementia	EN_L6_IT_1	TRIM8	-0.00	0.05	-0.01	0.991	0.997
Dementia	IN_ADARB2	TRIM8	0.07	0.04	1.59	0.112	0.455
Dementia	IN_LAMP5_LHX6	TRIM8	-0.00	0.05	-0.09	0.928	0.97
Dementia	IN_LAMP5_RELN	TRIM8	-0.03	0.04	-0.78	0.435	0.747
Dementia	IN_PVALB	TRIM8	0.00	0.03	0.13	0.899	0.961
Dementia	IN_PVALB_CHC	TRIM8	0.08	0.05	1.59	0.112	0.507
Dementia	IN_SST	TRIM8	0.01	0.04	0.25	0.805	0.928
Dementia	IN_VIP	TRIM8	-0.01	0.03	-0.36	0.721	0.852
Dementia	Micro	TRIM8	0.05	0.03	1.57	0.116	0.331
Dementia	OPC	TRIM8	-0.01	0.03	-0.27	0.785	0.914
Dementia	Oligo	TRIM8	0.01	0.02	0.70	0.482	0.687
Dementia	Astro	TRIM9	0.03	0.03	0.88	0.38	0.565
Dementia	EN_L2_3_IT	TRIM9	-0.06	0.01	-4.33	1.52e-05	0.000719
Dementia	EN_L3_5_IT_1	TRIM9	-0.03	0.02	-1.58	0.113	0.333
Dementia	EN_L3_5_IT_2	TRIM9	-0.06	0.02	-3.88	0.000106	0.00246
Dementia	EN_L3_5_IT_3	TRIM9	-0.06	0.02	-3.96	7.58e-05	0.00135
Dementia	EN_L5_6_NP	TRIM9	-0.06	0.02	-3.22	0.00126	0.195
Dementia	EN_L5_ET	TRIM9	-0.19	0.20	-0.93	0.355	0.998
Dementia	EN_L6B	TRIM9	-0.11	0.02	-4.27	1.93e-05	0.0018
Dementia	EN_L6_CT	TRIM9	-0.11	0.02	-5.07	4e-07	5.88e-05
Dementia	EN_L6_IT_1	TRIM9	-0.08	0.02	-3.99	6.7e-05	0.00557
Dementia	EN_L6_IT_2	TRIM9	-0.05	0.02	-2.01	0.0446	0.367
Dementia	Endo	TRIM9	0.08	0.15	0.57	0.567	0.915
Dementia	IN_ADARB2	TRIM9	0.04	0.02	1.92	0.0554	0.335
Dementia	IN_LAMP5_LHX6	TRIM9	0.05	0.04	1.27	0.204	0.5
Dementia	IN_LAMP5_RELN	TRIM9	0.05	0.03	1.60	0.11	0.415
Dementia	IN_PVALB	TRIM9	0.00	0.02	0.06	0.953	0.983
Dementia	IN_PVALB_CHC	TRIM9	-0.00	0.02	-0.01	0.991	0.997
Dementia	IN_SST	TRIM9	-0.02	0.02	-1.39	0.165	0.471
Dementia	IN_VIP	TRIM9	0.00	0.01	0.07	0.947	0.974
Dementia	Micro	TRIM9	0.02	0.05	0.43	0.668	0.836
Dementia	OPC	TRIM9	-0.02	0.02	-1.22	0.221	0.534
Dementia	Oligo	TRIM9	-0.04	0.02	-1.95	0.051	0.169
Dementia	PC	TRIM9	-0.00	0.14	-0.03	0.975	0.998
Dementia	EN_L2_3_IT	TRIML2	-0.08	0.06	-1.39	0.165	0.328
Dementia	Adaptive	TRIO	-0.03	0.15	-0.21	0.835	0.992
Dementia	Astro	TRIO	0.07	0.03	2.05	0.0403	0.125
Dementia	EN_L2_3_IT	TRIO	0.05	0.01	4.06	4.89e-05	0.00154
Dementia	EN_L3_5_IT_1	TRIO	0.06	0.02	3.57	0.00035	0.0109
Dementia	EN_L3_5_IT_2	TRIO	0.02	0.01	1.31	0.19	0.41
Dementia	EN_L3_5_IT_3	TRIO	0.02	0.01	1.32	0.187	0.367
Dementia	EN_L5_6_NP	TRIO	-0.01	0.02	-0.81	0.416	0.853
Dementia	EN_L5_ET	TRIO	-0.08	0.17	-0.48	0.631	0.998
Dementia	EN_L6B	TRIO	-0.00	0.02	-0.25	0.8	0.935
Dementia	EN_L6_CT	TRIO	-0.02	0.02	-1.02	0.307	0.623
Dementia	EN_L6_IT_1	TRIO	0.04	0.02	2.03	0.042	0.266
Dementia	EN_L6_IT_2	TRIO	0.04	0.02	1.61	0.107	0.5
Dementia	Endo	TRIO	-0.03	0.03	-0.76	0.447	0.869
Dementia	IN_ADARB2	TRIO	0.03	0.02	2.06	0.0398	0.288
Dementia	IN_LAMP5_LHX6	TRIO	0.08	0.02	5.07	3.88e-07	0.000156
Dementia	IN_LAMP5_RELN	TRIO	0.05	0.02	3.40	0.000682	0.0283
Dementia	IN_PVALB	TRIO	0.01	0.01	1.19	0.234	0.556
Dementia	IN_PVALB_CHC	TRIO	0.03	0.02	1.81	0.0709	0.426
Dementia	IN_SST	TRIO	0.01	0.01	1.12	0.263	0.588
Dementia	IN_VIP	TRIO	0.05	0.01	4.05	5.09e-05	0.0021
Dementia	Micro	TRIO	0.07	0.02	4.66	3.15e-06	0.000183
Dementia	OPC	TRIO	0.02	0.02	0.95	0.34	0.646
Dementia	Oligo	TRIO	0.09	0.02	3.85	0.000116	0.00271
Dementia	PC	TRIO	0.06	0.04	1.56	0.119	0.696
Dementia	PVM	TRIO	0.02	0.04	0.42	0.678	0.941
Dementia	SMC	TRIO	0.10	0.10	1.02	0.307	0.759
Dementia	VLMC	TRIO	0.06	0.04	1.37	0.171	0.411
Dementia	Astro	TRIOBP	0.07	0.02	3.15	0.00162	0.0133
Dementia	EN_L2_3_IT	TRIOBP	-0.07	0.03	-2.14	0.0323	0.109
Dementia	EN_L3_5_IT_1	TRIOBP	-0.05	0.06	-0.85	0.396	0.656
Dementia	EN_L3_5_IT_2	TRIOBP	-0.06	0.05	-1.26	0.208	0.433
Dementia	EN_L3_5_IT_3	TRIOBP	-0.06	0.05	-1.27	0.205	0.39
Dementia	EN_L5_6_NP	TRIOBP	-0.20	0.06	-3.12	0.00178	0.212
Dementia	EN_L6_IT_1	TRIOBP	0.26	0.13	1.92	0.0547	0.301
Dementia	Endo	TRIOBP	0.12	0.06	2.10	0.0354	0.404
Dementia	IN_ADARB2	TRIOBP	-0.04	0.06	-0.64	0.525	0.827
Dementia	IN_LAMP5_RELN	TRIOBP	0.07	0.15	0.49	0.625	0.866
Dementia	IN_PVALB	TRIOBP	0.03	0.05	0.66	0.512	0.778
Dementia	IN_SST	TRIOBP	-0.13	0.05	-2.34	0.0195	0.161
Dementia	IN_VIP	TRIOBP	-0.05	0.04	-1.19	0.232	0.448
Dementia	Micro	TRIOBP	0.07	0.03	2.53	0.0114	0.0788
Dementia	OPC	TRIOBP	0.03	0.03	1.19	0.233	0.546
Dementia	Oligo	TRIOBP	-0.03	0.02	-1.73	0.0836	0.233
Dementia	PC	TRIOBP	0.11	0.12	0.92	0.358	0.846
Dementia	VLMC	TRIOBP	0.12	0.07	1.66	0.0974	0.308
Dementia	Astro	TRIP10	0.33	0.06	5.26	1.46e-07	1.31e-05
Dementia	Endo	TRIP10	0.39	0.15	2.52	0.0117	0.261
Dementia	Micro	TRIP10	0.16	0.06	2.60	0.00943	0.069
Dementia	OPC	TRIP10	0.13	0.06	2.29	0.0218	0.196
Dementia	Oligo	TRIP10	0.31	0.07	4.47	7.71e-06	0.000435
Dementia	PC	TRIP10	0.35	0.14	2.48	0.0131	0.378
Dementia	Astro	TRIP11	0.04	0.02	2.75	0.00605	0.0331
Dementia	EN_L2_3_IT	TRIP11	0.05	0.02	3.07	0.00214	0.0177
Dementia	EN_L3_5_IT_1	TRIP11	0.06	0.02	2.74	0.00623	0.0637
Dementia	EN_L3_5_IT_2	TRIP11	0.04	0.02	2.60	0.00939	0.0621
Dementia	EN_L3_5_IT_3	TRIP11	0.06	0.02	3.56	0.000365	0.00455
Dementia	EN_L5_6_NP	TRIP11	0.00	0.03	0.13	0.894	0.981
Dementia	EN_L5_ET	TRIP11	0.06	0.28	0.23	0.817	0.999
Dementia	EN_L6B	TRIP11	0.04	0.03	1.35	0.177	0.524
Dementia	EN_L6_CT	TRIP11	0.03	0.02	1.10	0.272	0.586
Dementia	EN_L6_IT_1	TRIP11	0.04	0.02	1.84	0.0651	0.328
Dementia	EN_L6_IT_2	TRIP11	0.07	0.03	2.14	0.0327	0.331
Dementia	Endo	TRIP11	0.01	0.05	0.18	0.861	0.981
Dementia	IN_ADARB2	TRIP11	0.03	0.02	1.37	0.172	0.542
Dementia	IN_LAMP5_LHX6	TRIP11	0.05	0.03	1.84	0.065	0.282
Dementia	IN_LAMP5_RELN	TRIP11	0.04	0.02	1.96	0.0504	0.287
Dementia	IN_PVALB	TRIP11	0.03	0.02	1.57	0.117	0.403
Dementia	IN_PVALB_CHC	TRIP11	0.06	0.03	2.35	0.019	0.234
Dementia	IN_SST	TRIP11	0.06	0.02	2.71	0.00679	0.0926
Dementia	IN_VIP	TRIP11	0.03	0.02	2.02	0.0434	0.157
Dementia	Micro	TRIP11	0.05	0.02	2.23	0.0257	0.134
Dementia	OPC	TRIP11	0.04	0.02	2.44	0.0147	0.165
Dementia	Oligo	TRIP11	0.04	0.01	3.22	0.00127	0.0137
Dementia	PC	TRIP11	0.00	0.04	0.01	0.993	1
Dementia	PVM	TRIP11	-0.04	0.07	-0.63	0.526	0.884
Dementia	SMC	TRIP11	0.38	0.18	2.10	0.0354	0.457
Dementia	VLMC	TRIP11	0.07	0.05	1.46	0.144	0.373
Dementia	Adaptive	TRIP12	0.00	0.07	0.06	0.954	1
Dementia	Astro	TRIP12	0.00	0.02	0.27	0.785	0.879
Dementia	EN_L2_3_IT	TRIP12	0.00	0.01	0.40	0.69	0.816
Dementia	EN_L3_5_IT_1	TRIP12	0.03	0.02	1.66	0.096	0.307
Dementia	EN_L3_5_IT_2	TRIP12	0.01	0.01	0.63	0.529	0.729
Dementia	EN_L3_5_IT_3	TRIP12	0.02	0.01	1.58	0.115	0.263
Dementia	EN_L5_6_NP	TRIP12	-0.00	0.02	-0.03	0.972	0.995
Dementia	EN_L5_ET	TRIP12	0.40	0.20	1.99	0.0463	0.904
Dementia	EN_L6B	TRIP12	0.02	0.02	0.81	0.42	0.748
Dementia	EN_L6_CT	TRIP12	0.02	0.02	1.07	0.285	0.6
Dementia	EN_L6_IT_1	TRIP12	0.02	0.02	0.91	0.361	0.692
Dementia	EN_L6_IT_2	TRIP12	0.01	0.02	0.32	0.751	0.934
Dementia	Endo	TRIP12	0.04	0.04	1.15	0.249	0.761
Dementia	IN_ADARB2	TRIP12	0.00	0.02	0.22	0.823	0.95
Dementia	IN_LAMP5_LHX6	TRIP12	0.02	0.02	0.90	0.368	0.668
Dementia	IN_LAMP5_RELN	TRIP12	0.00	0.02	0.24	0.807	0.941
Dementia	IN_PVALB	TRIP12	-0.00	0.01	-0.17	0.863	0.948
Dementia	IN_PVALB_CHC	TRIP12	0.00	0.02	0.14	0.885	0.97
Dementia	IN_SST	TRIP12	-0.00	0.02	-0.10	0.92	0.974
Dementia	IN_VIP	TRIP12	0.00	0.01	0.27	0.786	0.889
Dementia	Micro	TRIP12	0.01	0.02	0.69	0.489	0.721
Dementia	OPC	TRIP12	0.02	0.01	1.74	0.0827	0.35
Dementia	Oligo	TRIP12	-0.02	0.01	-1.89	0.0584	0.185
Dementia	PC	TRIP12	0.04	0.04	0.95	0.342	0.841
Dementia	PVM	TRIP12	0.04	0.05	0.76	0.449	0.857
Dementia	SMC	TRIP12	0.15	0.10	1.51	0.132	0.604
Dementia	VLMC	TRIP12	0.11	0.04	2.95	0.00315	0.0486
Dementia	EN_L2_3_IT	TRIP13	-0.00	0.04	-0.04	0.968	0.983
Dementia	Astro	TRIP4	0.02	0.02	1.09	0.277	0.463
Dementia	EN_L2_3_IT	TRIP4	-0.00	0.01	-0.04	0.972	0.985
Dementia	EN_L3_5_IT_1	TRIP4	0.05	0.03	1.82	0.069	0.253
Dementia	EN_L3_5_IT_2	TRIP4	-0.02	0.02	-0.88	0.38	0.61
Dementia	EN_L3_5_IT_3	TRIP4	0.02	0.02	1.08	0.281	0.477
Dementia	EN_L5_6_NP	TRIP4	-0.03	0.03	-0.89	0.373	0.837
Dementia	EN_L5_ET	TRIP4	0.20	0.28	0.70	0.487	0.998
Dementia	EN_L6B	TRIP4	0.02	0.03	0.54	0.591	0.846
Dementia	EN_L6_CT	TRIP4	-0.02	0.03	-0.70	0.487	0.755
Dementia	EN_L6_IT_1	TRIP4	0.02	0.02	0.99	0.324	0.663
Dementia	EN_L6_IT_2	TRIP4	0.06	0.03	1.70	0.0889	0.467
Dementia	Endo	TRIP4	-0.15	0.11	-1.42	0.154	0.667
Dementia	IN_ADARB2	TRIP4	0.01	0.03	0.28	0.781	0.937
Dementia	IN_LAMP5_LHX6	TRIP4	-0.02	0.04	-0.47	0.641	0.841
Dementia	IN_LAMP5_RELN	TRIP4	0.01	0.03	0.16	0.869	0.962
Dementia	IN_PVALB	TRIP4	-0.02	0.02	-1.04	0.299	0.618
Dementia	IN_PVALB_CHC	TRIP4	-0.02	0.04	-0.56	0.577	0.859
Dementia	IN_SST	TRIP4	-0.06	0.03	-2.24	0.0251	0.181
Dementia	IN_VIP	TRIP4	-0.04	0.02	-2.25	0.0245	0.109
Dementia	Micro	TRIP4	0.01	0.02	0.47	0.637	0.817
Dementia	OPC	TRIP4	-0.06	0.03	-2.19	0.0284	0.219
Dementia	Oligo	TRIP4	0.00	0.01	0.10	0.924	0.962
Dementia	PC	TRIP4	-0.04	0.11	-0.39	0.7	0.947
Dementia	PVM	TRIP4	-0.14	0.20	-0.70	0.484	0.871
Dementia	Astro	TRIP6	0.05	0.03	1.84	0.0656	0.176
Dementia	Micro	TRIP6	0.09	0.05	1.65	0.0996	0.302
Dementia	OPC	TRIP6	-0.06	0.05	-1.17	0.243	0.556
Dementia	Oligo	TRIP6	-0.06	0.03	-1.74	0.0825	0.231
Dementia	Astro	TRIQK	0.06	0.02	2.57	0.0103	0.0477
Dementia	EN_L2_3_IT	TRIQK	-0.01	0.02	-0.83	0.407	0.594
Dementia	EN_L3_5_IT_1	TRIQK	-0.00	0.03	-0.12	0.906	0.958
Dementia	EN_L3_5_IT_2	TRIQK	0.06	0.02	2.80	0.00504	0.0412
Dementia	EN_L3_5_IT_3	TRIQK	0.04	0.02	1.89	0.0584	0.165
Dementia	EN_L5_6_NP	TRIQK	0.02	0.04	0.57	0.566	0.91
Dementia	EN_L5_ET	TRIQK	0.26	0.35	0.74	0.459	0.998
Dementia	EN_L6B	TRIQK	0.00	0.04	0.08	0.935	0.978
Dementia	EN_L6_CT	TRIQK	0.03	0.03	1.06	0.29	0.605
Dementia	EN_L6_IT_1	TRIQK	-0.07	0.03	-2.29	0.0219	0.193
Dementia	EN_L6_IT_2	TRIQK	-0.02	0.04	-0.56	0.574	0.868
Dementia	Endo	TRIQK	-0.11	0.07	-1.65	0.0995	0.573
Dementia	IN_ADARB2	TRIQK	0.03	0.04	0.83	0.407	0.758
Dementia	IN_LAMP5_LHX6	TRIQK	0.11	0.04	2.93	0.00341	0.0567
Dementia	IN_LAMP5_RELN	TRIQK	0.02	0.03	0.71	0.48	0.776
Dementia	IN_PVALB	TRIQK	0.02	0.02	0.74	0.457	0.742
Dementia	IN_PVALB_CHC	TRIQK	0.08	0.04	2.04	0.0415	0.339
Dementia	IN_SST	TRIQK	0.10	0.03	3.84	0.000123	0.0111
Dementia	IN_VIP	TRIQK	0.03	0.02	1.49	0.135	0.322
Dementia	Micro	TRIQK	0.04	0.03	1.27	0.204	0.456
Dementia	OPC	TRIQK	0.03	0.02	1.39	0.165	0.475
Dementia	Oligo	TRIQK	0.07	0.03	2.68	0.00735	0.0469
Dementia	PC	TRIQK	0.05	0.06	0.87	0.383	0.858
Dementia	VLMC	TRIQK	0.08	0.07	1.11	0.268	0.523
Dementia	Astro	TRIR	0.00	0.03	0.02	0.983	0.992
Dementia	EN_L2_3_IT	TRIR	-0.01	0.02	-0.51	0.611	0.762
Dementia	EN_L3_5_IT_1	TRIR	0.01	0.04	0.33	0.738	0.885
Dementia	EN_L3_5_IT_2	TRIR	-0.02	0.03	-0.68	0.495	0.704
Dementia	EN_L3_5_IT_3	TRIR	-0.00	0.03	-0.14	0.889	0.938
Dementia	EN_L5_6_NP	TRIR	0.01	0.05	0.20	0.839	0.969
Dementia	EN_L6B	TRIR	-0.03	0.05	-0.52	0.603	0.852
Dementia	EN_L6_CT	TRIR	-0.02	0.04	-0.35	0.723	0.894
Dementia	EN_L6_IT_1	TRIR	-0.04	0.04	-0.93	0.353	0.686
Dementia	EN_L6_IT_2	TRIR	0.01	0.05	0.23	0.815	0.953
Dementia	Endo	TRIR	0.04	0.14	0.28	0.777	0.962
Dementia	IN_ADARB2	TRIR	-0.02	0.04	-0.54	0.592	0.858
Dementia	IN_LAMP5_LHX6	TRIR	-0.13	0.05	-2.46	0.014	0.125
Dementia	IN_LAMP5_RELN	TRIR	0.00	0.04	0.07	0.947	0.985
Dementia	IN_PVALB	TRIR	-0.03	0.03	-1.02	0.306	0.625
Dementia	IN_PVALB_CHC	TRIR	0.03	0.15	0.20	0.84	0.956
Dementia	IN_SST	TRIR	-0.01	0.04	-0.23	0.817	0.933
Dementia	IN_VIP	TRIR	-0.01	0.03	-0.39	0.695	0.835
Dementia	Micro	TRIR	-0.01	0.03	-0.22	0.822	0.918
Dementia	OPC	TRIR	-0.01	0.03	-0.31	0.756	0.899
Dementia	Oligo	TRIR	0.00	0.02	0.14	0.89	0.946
Dementia	Astro	TRIT1	0.01	0.02	0.70	0.482	0.654
Dementia	EN_L2_3_IT	TRIT1	0.03	0.01	2.63	0.00851	0.0441
Dementia	EN_L3_5_IT_1	TRIT1	0.02	0.02	1.01	0.314	0.584
Dementia	EN_L3_5_IT_2	TRIT1	0.06	0.02	3.44	0.00058	0.00872
Dementia	EN_L3_5_IT_3	TRIT1	0.10	0.02	5.38	7.39e-08	5.69e-06
Dementia	EN_L5_6_NP	TRIT1	0.08	0.03	2.27	0.0234	0.441
Dementia	EN_L5_ET	TRIT1	0.05	0.39	0.13	0.893	1
Dementia	EN_L6B	TRIT1	0.10	0.03	3.40	0.000679	0.0224
Dementia	EN_L6_CT	TRIT1	0.04	0.03	1.49	0.135	0.422
Dementia	EN_L6_IT_1	TRIT1	0.05	0.02	1.96	0.0499	0.289
Dementia	EN_L6_IT_2	TRIT1	0.08	0.03	2.47	0.0135	0.239
Dementia	IN_ADARB2	TRIT1	0.06	0.03	2.12	0.0337	0.267
Dementia	IN_LAMP5_LHX6	TRIT1	0.04	0.03	1.27	0.204	0.5
Dementia	IN_LAMP5_RELN	TRIT1	0.08	0.03	2.79	0.00529	0.0899
Dementia	IN_PVALB	TRIT1	0.01	0.02	0.61	0.539	0.794
Dementia	IN_PVALB_CHC	TRIT1	0.07	0.04	1.75	0.0803	0.449
Dementia	IN_SST	TRIT1	0.04	0.02	1.75	0.0793	0.327
Dementia	IN_VIP	TRIT1	0.03	0.02	1.65	0.0988	0.264
Dementia	Micro	TRIT1	-0.01	0.03	-0.26	0.792	0.901
Dementia	OPC	TRIT1	0.02	0.02	1.01	0.312	0.624
Dementia	Oligo	TRIT1	0.00	0.02	0.15	0.877	0.939
Dementia	Astro	TRMO	-0.03	0.03	-0.72	0.47	0.644
Dementia	EN_L2_3_IT	TRMO	-0.15	0.04	-4.08	4.5e-05	0.00146
Dementia	EN_L3_5_IT_1	TRMO	-0.09	0.06	-1.45	0.147	0.384
Dementia	EN_L3_5_IT_2	TRMO	-0.13	0.04	-3.11	0.00187	0.0208
Dementia	EN_L3_5_IT_3	TRMO	-0.10	0.04	-2.24	0.0252	0.0925
Dementia	EN_L5_6_NP	TRMO	-0.20	0.15	-1.29	0.197	0.725
Dementia	EN_L6_CT	TRMO	-0.10	0.15	-0.67	0.5	0.763
Dementia	EN_L6_IT_1	TRMO	-0.13	0.06	-2.09	0.0368	0.25
Dementia	IN_PVALB	TRMO	-0.08	0.04	-1.74	0.0826	0.342
Dementia	IN_SST	TRMO	-0.06	0.05	-1.21	0.225	0.548
Dementia	IN_VIP	TRMO	0.00	0.04	0.11	0.916	0.959
Dementia	Micro	TRMO	-0.09	0.05	-1.71	0.0867	0.279
Dementia	OPC	TRMO	-0.04	0.05	-0.73	0.467	0.738
Dementia	Oligo	TRMO	-0.05	0.03	-1.56	0.119	0.291
Dementia	Astro	TRMT1	0.00	0.03	0.01	0.99	0.995
Dementia	EN_L2_3_IT	TRMT1	-0.04	0.02	-1.89	0.0582	0.163
Dementia	EN_L3_5_IT_1	TRMT1	-0.09	0.04	-2.30	0.0216	0.131
Dementia	EN_L3_5_IT_2	TRMT1	-0.02	0.03	-0.79	0.431	0.653
Dementia	EN_L3_5_IT_3	TRMT1	-0.02	0.03	-0.86	0.392	0.584
Dementia	EN_L5_6_NP	TRMT1	-0.02	0.05	-0.35	0.729	0.948
Dementia	EN_L6B	TRMT1	0.05	0.05	1.09	0.275	0.631
Dementia	EN_L6_CT	TRMT1	0.01	0.04	0.28	0.781	0.918
Dementia	EN_L6_IT_1	TRMT1	0.02	0.04	0.59	0.555	0.819
Dementia	EN_L6_IT_2	TRMT1	-0.01	0.06	-0.12	0.905	0.979
Dementia	IN_ADARB2	TRMT1	0.01	0.05	0.18	0.857	0.959
Dementia	IN_LAMP5_LHX6	TRMT1	-0.02	0.05	-0.29	0.774	0.905
Dementia	IN_LAMP5_RELN	TRMT1	-0.05	0.05	-0.99	0.321	0.668
Dementia	IN_PVALB	TRMT1	0.01	0.03	0.38	0.705	0.881
Dementia	IN_SST	TRMT1	-0.02	0.04	-0.44	0.663	0.864
Dementia	IN_VIP	TRMT1	-0.04	0.03	-1.39	0.165	0.364
Dementia	Micro	TRMT1	0.03	0.03	1.09	0.275	0.537
Dementia	OPC	TRMT1	0.01	0.03	0.25	0.804	0.923
Dementia	Oligo	TRMT1	-0.04	0.02	-1.88	0.0594	0.187
Dementia	Astro	TRMT10A	0.03	0.03	0.89	0.375	0.561
Dementia	EN_L2_3_IT	TRMT10A	-0.00	0.03	-0.13	0.901	0.946
Dementia	EN_L3_5_IT_1	TRMT10A	-0.07	0.06	-1.22	0.224	0.486
Dementia	EN_L3_5_IT_2	TRMT10A	-0.01	0.04	-0.16	0.872	0.937
Dementia	EN_L3_5_IT_3	TRMT10A	-0.04	0.04	-0.99	0.321	0.518
Dementia	EN_L6_IT_1	TRMT10A	0.00	0.16	0.01	0.989	0.997
Dementia	IN_PVALB	TRMT10A	0.03	0.04	0.73	0.462	0.745
Dementia	IN_VIP	TRMT10A	0.06	0.04	1.46	0.144	0.336
Dementia	OPC	TRMT10A	0.04	0.05	0.81	0.415	0.702
Dementia	Oligo	TRMT10A	-0.10	0.04	-2.61	0.00903	0.0538
Dementia	Astro	TRMT10B	-0.03	0.02	-1.53	0.126	0.275
Dementia	EN_L2_3_IT	TRMT10B	-0.07	0.02	-3.32	0.000888	0.0099
Dementia	EN_L3_5_IT_1	TRMT10B	-0.01	0.03	-0.38	0.706	0.867
Dementia	EN_L3_5_IT_2	TRMT10B	-0.06	0.02	-2.80	0.00508	0.0413
Dementia	EN_L3_5_IT_3	TRMT10B	-0.05	0.02	-2.23	0.026	0.0946
Dementia	EN_L5_6_NP	TRMT10B	0.02	0.04	0.50	0.621	0.924
Dementia	EN_L5_ET	TRMT10B	-0.21	0.40	-0.53	0.594	0.998
Dementia	EN_L6B	TRMT10B	-0.07	0.04	-1.87	0.0614	0.317
Dementia	EN_L6_CT	TRMT10B	-0.05	0.03	-1.40	0.16	0.459
Dementia	EN_L6_IT_1	TRMT10B	-0.02	0.03	-0.60	0.551	0.817
Dementia	EN_L6_IT_2	TRMT10B	-0.04	0.04	-0.88	0.379	0.769
Dementia	Endo	TRMT10B	-0.08	0.14	-0.61	0.544	0.909
Dementia	IN_ADARB2	TRMT10B	-0.05	0.04	-1.46	0.145	0.505
Dementia	IN_LAMP5_LHX6	TRMT10B	-0.07	0.04	-1.92	0.0554	0.256
Dementia	IN_LAMP5_RELN	TRMT10B	-0.07	0.03	-2.15	0.0316	0.23
Dementia	IN_PVALB	TRMT10B	-0.03	0.02	-1.36	0.175	0.491
Dementia	IN_PVALB_CHC	TRMT10B	-0.00	0.04	-0.06	0.954	0.989
Dementia	IN_SST	TRMT10B	-0.06	0.03	-2.21	0.0273	0.19
Dementia	IN_VIP	TRMT10B	-0.07	0.02	-2.84	0.00455	0.0354
Dementia	Micro	TRMT10B	-0.00	0.03	-0.11	0.908	0.96
Dementia	OPC	TRMT10B	-0.05	0.02	-2.31	0.0211	0.193
Dementia	Oligo	TRMT10B	-0.01	0.02	-0.64	0.523	0.718
Dementia	PC	TRMT10B	-0.25	0.11	-2.28	0.0224	0.432
Dementia	Astro	TRMT10C	-0.00	0.03	-0.11	0.91	0.954
Dementia	EN_L2_3_IT	TRMT10C	0.04	0.03	1.70	0.0894	0.217
Dementia	EN_L3_5_IT_1	TRMT10C	0.06	0.05	1.37	0.172	0.418
Dementia	EN_L3_5_IT_2	TRMT10C	0.03	0.04	0.93	0.353	0.585
Dementia	EN_L3_5_IT_3	TRMT10C	0.03	0.04	0.76	0.445	0.633
Dementia	EN_L5_6_NP	TRMT10C	0.06	0.18	0.34	0.73	0.948
Dementia	EN_L6B	TRMT10C	0.18	0.15	1.20	0.229	0.587
Dementia	EN_L6_CT	TRMT10C	-0.04	0.13	-0.29	0.768	0.914
Dementia	EN_L6_IT_1	TRMT10C	-0.02	0.05	-0.37	0.713	0.894
Dementia	IN_ADARB2	TRMT10C	0.01	0.05	0.18	0.857	0.96
Dementia	IN_LAMP5_RELN	TRMT10C	0.02	0.05	0.44	0.661	0.881
Dementia	IN_PVALB	TRMT10C	0.02	0.04	0.41	0.683	0.872
Dementia	IN_SST	TRMT10C	-0.03	0.04	-0.76	0.445	0.739
Dementia	IN_VIP	TRMT10C	0.01	0.04	0.26	0.795	0.894
Dementia	Micro	TRMT10C	-0.04	0.05	-0.82	0.413	0.662
Dementia	OPC	TRMT10C	-0.03	0.04	-0.70	0.484	0.749
Dementia	Oligo	TRMT10C	0.04	0.03	1.35	0.178	0.378
Dementia	Astro	TRMT11	0.02	0.02	1.04	0.297	0.484
Dementia	EN_L2_3_IT	TRMT11	-0.01	0.02	-0.75	0.45	0.633
Dementia	EN_L3_5_IT_1	TRMT11	-0.01	0.02	-0.69	0.488	0.726
Dementia	EN_L3_5_IT_2	TRMT11	-0.02	0.02	-1.01	0.311	0.545
Dementia	EN_L3_5_IT_3	TRMT11	0.00	0.02	0.26	0.793	0.883
Dementia	EN_L5_6_NP	TRMT11	-0.02	0.03	-0.91	0.365	0.833
Dementia	EN_L5_ET	TRMT11	-0.10	0.22	-0.46	0.645	0.998
Dementia	EN_L6B	TRMT11	-0.00	0.03	-0.10	0.922	0.973
Dementia	EN_L6_CT	TRMT11	-0.01	0.02	-0.67	0.503	0.766
Dementia	EN_L6_IT_1	TRMT11	0.02	0.02	0.85	0.393	0.714
Dementia	EN_L6_IT_2	TRMT11	0.02	0.03	0.56	0.575	0.868
Dementia	Endo	TRMT11	-0.05	0.06	-0.84	0.4	0.847
Dementia	IN_ADARB2	TRMT11	-0.00	0.02	-0.22	0.824	0.95
Dementia	IN_LAMP5_LHX6	TRMT11	-0.01	0.02	-0.33	0.74	0.888
Dementia	IN_LAMP5_RELN	TRMT11	0.01	0.02	0.45	0.655	0.879
Dementia	IN_PVALB	TRMT11	-0.02	0.02	-1.19	0.233	0.555
Dementia	IN_PVALB_CHC	TRMT11	-0.06	0.02	-2.36	0.0181	0.229
Dementia	IN_SST	TRMT11	-0.05	0.02	-2.41	0.0159	0.146
Dementia	IN_VIP	TRMT11	-0.03	0.02	-2.09	0.0364	0.14
Dementia	Micro	TRMT11	-0.01	0.03	-0.55	0.585	0.785
Dementia	OPC	TRMT11	-0.02	0.02	-0.82	0.415	0.702
Dementia	Oligo	TRMT11	0.03	0.02	1.52	0.128	0.306
Dementia	PC	TRMT11	0.04	0.05	0.78	0.436	0.869
Dementia	PVM	TRMT11	-0.12	0.08	-1.54	0.124	0.674
Dementia	SMC	TRMT11	0.19	0.15	1.25	0.213	0.662
Dementia	VLMC	TRMT11	0.08	0.05	1.55	0.12	0.341
Dementia	Astro	TRMT112	0.13	0.05	2.78	0.00544	0.0309
Dementia	EN_L2_3_IT	TRMT112	0.10	0.03	2.81	0.00488	0.0304
Dementia	EN_L3_5_IT_1	TRMT112	0.07	0.05	1.37	0.169	0.414
Dementia	EN_L3_5_IT_2	TRMT112	0.01	0.04	0.16	0.874	0.938
Dementia	EN_L3_5_IT_3	TRMT112	0.08	0.04	1.74	0.0812	0.208
Dementia	EN_L6_IT_1	TRMT112	0.02	0.15	0.12	0.906	0.967
Dementia	IN_LAMP5_RELN	TRMT112	0.00	0.07	0.01	0.988	0.997
Dementia	IN_PVALB	TRMT112	-0.04	0.05	-0.76	0.445	0.733
Dementia	IN_SST	TRMT112	-0.02	0.05	-0.45	0.651	0.858
Dementia	IN_VIP	TRMT112	-0.04	0.04	-0.98	0.326	0.55
Dementia	OPC	TRMT112	0.02	0.05	0.35	0.723	0.885
Dementia	Oligo	TRMT112	0.03	0.02	1.31	0.189	0.392
Dementia	Astro	TRMT12	0.09	0.03	3.31	0.000931	0.00898
Dementia	EN_L2_3_IT	TRMT12	0.01	0.02	0.69	0.49	0.668
Dementia	EN_L3_5_IT_1	TRMT12	-0.02	0.03	-0.49	0.624	0.817
Dementia	EN_L3_5_IT_2	TRMT12	0.04	0.03	1.56	0.12	0.312
Dementia	EN_L3_5_IT_3	TRMT12	0.03	0.03	0.99	0.32	0.517
Dementia	EN_L5_6_NP	TRMT12	-0.01	0.05	-0.25	0.804	0.966
Dementia	EN_L6B	TRMT12	0.06	0.05	1.29	0.198	0.548
Dementia	EN_L6_CT	TRMT12	0.02	0.04	0.46	0.647	0.855
Dementia	EN_L6_IT_1	TRMT12	0.05	0.03	1.49	0.137	0.452
Dementia	EN_L6_IT_2	TRMT12	-0.05	0.05	-1.01	0.312	0.722
Dementia	IN_ADARB2	TRMT12	0.01	0.05	0.19	0.85	0.957
Dementia	IN_LAMP5_LHX6	TRMT12	-0.05	0.05	-1.02	0.307	0.616
Dementia	IN_LAMP5_RELN	TRMT12	-0.09	0.04	-2.02	0.0433	0.27
Dementia	IN_PVALB	TRMT12	0.02	0.03	0.85	0.397	0.699
Dementia	IN_SST	TRMT12	-0.01	0.04	-0.19	0.846	0.945
Dementia	IN_VIP	TRMT12	-0.05	0.03	-1.78	0.0756	0.223
Dementia	Micro	TRMT12	-0.06	0.05	-1.17	0.243	0.501
Dementia	OPC	TRMT12	0.01	0.04	0.34	0.731	0.888
Dementia	Oligo	TRMT12	0.05	0.02	2.02	0.0438	0.153
Dementia	Astro	TRMT13	0.04	0.02	2.00	0.0452	0.136
Dementia	EN_L2_3_IT	TRMT13	-0.01	0.02	-0.57	0.569	0.731
Dementia	EN_L3_5_IT_1	TRMT13	0.03	0.03	0.93	0.354	0.619
Dementia	EN_L3_5_IT_2	TRMT13	0.06	0.02	2.41	0.0158	0.0878
Dementia	EN_L3_5_IT_3	TRMT13	0.03	0.02	1.34	0.181	0.359
Dementia	EN_L5_6_NP	TRMT13	0.00	0.04	0.00	0.998	0.999
Dementia	EN_L6B	TRMT13	-0.01	0.04	-0.26	0.792	0.932
Dementia	EN_L6_CT	TRMT13	0.04	0.03	1.19	0.232	0.549
Dementia	EN_L6_IT_1	TRMT13	0.05	0.03	1.39	0.163	0.494
Dementia	EN_L6_IT_2	TRMT13	0.01	0.04	0.33	0.741	0.931
Dementia	Endo	TRMT13	0.05	0.12	0.45	0.656	0.938
Dementia	IN_ADARB2	TRMT13	-0.02	0.03	-0.62	0.533	0.831
Dementia	IN_LAMP5_LHX6	TRMT13	0.04	0.04	1.24	0.215	0.515
Dementia	IN_LAMP5_RELN	TRMT13	-0.04	0.03	-1.50	0.133	0.453
Dementia	IN_PVALB	TRMT13	0.01	0.02	0.68	0.496	0.768
Dementia	IN_PVALB_CHC	TRMT13	-0.03	0.04	-0.71	0.476	0.821
Dementia	IN_SST	TRMT13	0.03	0.03	1.24	0.216	0.537
Dementia	IN_VIP	TRMT13	-0.04	0.02	-2.34	0.0194	0.0931
Dementia	Micro	TRMT13	-0.01	0.02	-0.45	0.653	0.829
Dementia	OPC	TRMT13	0.02	0.02	1.46	0.144	0.45
Dementia	Oligo	TRMT13	-0.00	0.02	-0.21	0.831	0.914
Dementia	PC	TRMT13	-0.21	0.13	-1.66	0.0975	0.657
Dementia	Astro	TRMT1L	0.04	0.02	1.87	0.0619	0.169
Dementia	EN_L2_3_IT	TRMT1L	0.04	0.02	2.14	0.0327	0.11
Dementia	EN_L3_5_IT_1	TRMT1L	0.05	0.03	1.35	0.177	0.424
Dementia	EN_L3_5_IT_2	TRMT1L	0.07	0.02	2.92	0.00345	0.0319
Dementia	EN_L3_5_IT_3	TRMT1L	0.08	0.02	3.14	0.00172	0.014
Dementia	EN_L5_6_NP	TRMT1L	0.02	0.04	0.54	0.592	0.917
Dementia	EN_L5_ET	TRMT1L	0.38	0.39	0.97	0.331	0.998
Dementia	EN_L6B	TRMT1L	0.06	0.04	1.52	0.129	0.455
Dementia	EN_L6_CT	TRMT1L	0.03	0.03	0.96	0.337	0.65
Dementia	EN_L6_IT_1	TRMT1L	0.04	0.03	1.17	0.241	0.586
Dementia	EN_L6_IT_2	TRMT1L	0.04	0.05	0.74	0.461	0.813
Dementia	Endo	TRMT1L	-0.35	0.16	-2.22	0.0267	0.357
Dementia	IN_ADARB2	TRMT1L	0.15	0.04	4.06	4.9e-05	0.0102
Dementia	IN_LAMP5_LHX6	TRMT1L	0.06	0.04	1.38	0.168	0.453
Dementia	IN_LAMP5_RELN	TRMT1L	0.06	0.04	1.62	0.105	0.406
Dementia	IN_PVALB	TRMT1L	0.04	0.02	1.53	0.126	0.417
Dementia	IN_PVALB_CHC	TRMT1L	-0.07	0.05	-1.50	0.134	0.547
Dementia	IN_SST	TRMT1L	0.05	0.03	1.68	0.0926	0.351
Dementia	IN_VIP	TRMT1L	0.04	0.02	1.70	0.0888	0.247
Dementia	Micro	TRMT1L	0.08	0.03	2.41	0.0158	0.0966
Dementia	OPC	TRMT1L	0.08	0.02	3.18	0.00147	0.0515
Dementia	Oligo	TRMT1L	0.03	0.02	1.85	0.0649	0.198
Dementia	PC	TRMT1L	-0.30	0.14	-2.24	0.0249	0.433
Dementia	Astro	TRMT2A	-0.10	0.03	-3.12	0.00179	0.0143
Dementia	EN_L2_3_IT	TRMT2A	-0.02	0.03	-0.55	0.584	0.742
Dementia	EN_L3_5_IT_1	TRMT2A	-0.03	0.14	-0.18	0.857	0.936
Dementia	EN_L3_5_IT_2	TRMT2A	-0.05	0.04	-1.10	0.269	0.503
Dementia	EN_L3_5_IT_3	TRMT2A	-0.02	0.04	-0.47	0.636	0.781
Dementia	EN_L6_CT	TRMT2A	-0.06	0.15	-0.42	0.677	0.871
Dementia	EN_L6_IT_1	TRMT2A	-0.03	0.12	-0.28	0.782	0.923
Dementia	IN_ADARB2	TRMT2A	0.08	0.17	0.49	0.626	0.874
Dementia	IN_LAMP5_RELN	TRMT2A	-0.01	0.06	-0.22	0.823	0.945
Dementia	IN_PVALB	TRMT2A	0.02	0.04	0.57	0.568	0.811
Dementia	IN_SST	TRMT2A	-0.04	0.05	-0.77	0.438	0.735
Dementia	IN_VIP	TRMT2A	-0.10	0.04	-2.52	0.0116	0.0662
Dementia	Micro	TRMT2A	-0.07	0.05	-1.51	0.13	0.357
Dementia	OPC	TRMT2A	-0.02	0.04	-0.41	0.681	0.863
Dementia	Oligo	TRMT2A	-0.04	0.02	-1.53	0.127	0.305
Dementia	Astro	TRMT2B	0.05	0.02	2.47	0.0136	0.0584
Dementia	EN_L2_3_IT	TRMT2B	0.02	0.02	0.79	0.43	0.615
Dementia	EN_L3_5_IT_1	TRMT2B	0.03	0.04	0.84	0.399	0.659
Dementia	EN_L3_5_IT_2	TRMT2B	0.03	0.03	0.95	0.341	0.573
Dementia	EN_L3_5_IT_3	TRMT2B	0.01	0.03	0.43	0.668	0.803
Dementia	EN_L5_6_NP	TRMT2B	0.15	0.13	1.21	0.227	0.746
Dementia	EN_L6B	TRMT2B	0.07	0.05	1.21	0.228	0.586
Dementia	EN_L6_CT	TRMT2B	0.07	0.04	1.64	0.101	0.361
Dementia	EN_L6_IT_1	TRMT2B	0.04	0.04	1.05	0.295	0.635
Dementia	EN_L6_IT_2	TRMT2B	-0.03	0.06	-0.50	0.617	0.883
Dementia	IN_ADARB2	TRMT2B	0.10	0.05	1.92	0.0554	0.335
Dementia	IN_LAMP5_LHX6	TRMT2B	0.04	0.05	0.77	0.443	0.724
Dementia	IN_LAMP5_RELN	TRMT2B	-0.00	0.05	-0.05	0.96	0.988
Dementia	IN_PVALB	TRMT2B	0.02	0.03	0.50	0.619	0.839
Dementia	IN_SST	TRMT2B	-0.02	0.04	-0.58	0.565	0.813
Dementia	IN_VIP	TRMT2B	-0.00	0.03	-0.05	0.961	0.981
Dementia	Micro	TRMT2B	-0.00	0.04	-0.12	0.908	0.959
Dementia	OPC	TRMT2B	-0.02	0.04	-0.44	0.662	0.853
Dementia	Oligo	TRMT2B	0.12	0.03	3.79	0.000152	0.00326
Dementia	Astro	TRMT44	-0.01	0.02	-0.32	0.748	0.854
Dementia	EN_L2_3_IT	TRMT44	-0.02	0.02	-0.95	0.341	0.531
Dementia	EN_L3_5_IT_1	TRMT44	-0.02	0.03	-0.74	0.459	0.704
Dementia	EN_L3_5_IT_2	TRMT44	-0.04	0.02	-1.63	0.104	0.284
Dementia	EN_L3_5_IT_3	TRMT44	-0.01	0.02	-0.67	0.503	0.679
Dementia	EN_L5_6_NP	TRMT44	-0.02	0.04	-0.47	0.636	0.929
Dementia	EN_L5_ET	TRMT44	0.00	0.35	0.01	0.992	1
Dementia	EN_L6B	TRMT44	-0.06	0.04	-1.74	0.0819	0.363
Dementia	EN_L6_CT	TRMT44	-0.04	0.03	-1.29	0.196	0.507
Dementia	EN_L6_IT_1	TRMT44	-0.02	0.03	-0.48	0.631	0.858
Dementia	EN_L6_IT_2	TRMT44	0.05	0.04	1.25	0.212	0.635
Dementia	Endo	TRMT44	-0.10	0.13	-0.77	0.442	0.866
Dementia	IN_ADARB2	TRMT44	0.02	0.04	0.56	0.576	0.852
Dementia	IN_LAMP5_LHX6	TRMT44	-0.06	0.04	-1.67	0.0942	0.345
Dementia	IN_LAMP5_RELN	TRMT44	-0.05	0.03	-1.42	0.157	0.489
Dementia	IN_PVALB	TRMT44	-0.03	0.02	-1.30	0.192	0.511
Dementia	IN_PVALB_CHC	TRMT44	-0.04	0.05	-0.94	0.346	0.739
Dementia	IN_SST	TRMT44	-0.02	0.03	-0.56	0.579	0.821
Dementia	IN_VIP	TRMT44	-0.00	0.02	-0.08	0.936	0.969
Dementia	Micro	TRMT44	-0.03	0.03	-0.95	0.341	0.604
Dementia	OPC	TRMT44	-0.05	0.02	-1.96	0.0498	0.278
Dementia	Oligo	TRMT44	-0.02	0.02	-1.06	0.288	0.509
Dementia	Astro	TRMT5	-0.04	0.03	-1.61	0.108	0.248
Dementia	EN_L2_3_IT	TRMT5	0.01	0.03	0.39	0.698	0.821
Dementia	EN_L3_5_IT_1	TRMT5	-0.03	0.06	-0.62	0.537	0.759
Dementia	EN_L3_5_IT_2	TRMT5	-0.04	0.03	-1.09	0.276	0.509
Dementia	EN_L3_5_IT_3	TRMT5	0.08	0.04	2.03	0.0425	0.133
Dementia	EN_L6B	TRMT5	0.03	0.16	0.19	0.846	0.954
Dementia	EN_L6_CT	TRMT5	0.16	0.15	1.05	0.295	0.608
Dementia	EN_L6_IT_1	TRMT5	-0.04	0.05	-0.83	0.405	0.722
Dementia	IN_ADARB2	TRMT5	-0.03	0.06	-0.49	0.622	0.872
Dementia	IN_LAMP5_RELN	TRMT5	0.02	0.06	0.42	0.677	0.888
Dementia	IN_PVALB	TRMT5	0.00	0.03	0.12	0.901	0.962
Dementia	IN_SST	TRMT5	-0.02	0.04	-0.55	0.583	0.823
Dementia	IN_VIP	TRMT5	-0.04	0.03	-1.34	0.18	0.385
Dementia	OPC	TRMT5	-0.02	0.03	-0.70	0.483	0.748
Dementia	Oligo	TRMT5	-0.02	0.02	-0.96	0.335	0.557
Dementia	Astro	TRMT6	0.03	0.04	0.74	0.462	0.637
Dementia	EN_L2_3_IT	TRMT6	0.01	0.02	0.31	0.756	0.86
Dementia	EN_L3_5_IT_1	TRMT6	-0.02	0.04	-0.42	0.675	0.847
Dementia	EN_L3_5_IT_2	TRMT6	-0.04	0.03	-1.47	0.141	0.346
Dementia	EN_L3_5_IT_3	TRMT6	0.01	0.03	0.33	0.742	0.852
Dementia	EN_L5_6_NP	TRMT6	-0.07	0.05	-1.31	0.192	0.722
Dementia	EN_L6B	TRMT6	0.02	0.06	0.29	0.771	0.925
Dementia	EN_L6_CT	TRMT6	-0.04	0.06	-0.71	0.477	0.751
Dementia	EN_L6_IT_1	TRMT6	0.03	0.04	0.69	0.491	0.784
Dementia	EN_L6_IT_2	TRMT6	0.01	0.18	0.03	0.974	0.995
Dementia	IN_ADARB2	TRMT6	0.06	0.06	1.03	0.302	0.677
Dementia	IN_LAMP5_RELN	TRMT6	-0.06	0.05	-1.10	0.272	0.627
Dementia	IN_PVALB	TRMT6	-0.00	0.04	-0.06	0.954	0.983
Dementia	IN_SST	TRMT6	0.01	0.05	0.32	0.748	0.903
Dementia	IN_VIP	TRMT6	-0.02	0.03	-0.53	0.595	0.768
Dementia	Micro	TRMT6	-0.07	0.05	-1.23	0.22	0.476
Dementia	OPC	TRMT6	-0.08	0.04	-1.78	0.0758	0.339
Dementia	Oligo	TRMT6	-0.02	0.02	-0.72	0.47	0.678
Dementia	Astro	TRMT61A	-0.01	0.04	-0.20	0.841	0.913
Dementia	EN_L2_3_IT	TRMT61A	-0.08	0.03	-2.26	0.0236	0.0878
Dementia	EN_L3_5_IT_2	TRMT61A	-0.06	0.05	-1.17	0.243	0.474
Dementia	EN_L3_5_IT_3	TRMT61A	-0.00	0.05	-0.06	0.949	0.973
Dementia	EN_L6_IT_1	TRMT61A	0.07	0.14	0.47	0.636	0.86
Dementia	IN_VIP	TRMT61A	-0.09	0.05	-1.72	0.0851	0.241
Dementia	Oligo	TRMT61A	-0.04	0.03	-1.59	0.112	0.281
Dementia	Astro	TRMT61B	-0.04	0.02	-2.26	0.0239	0.0867
Dementia	EN_L2_3_IT	TRMT61B	-0.04	0.01	-3.31	0.000941	0.0103
Dementia	EN_L3_5_IT_1	TRMT61B	-0.00	0.02	-0.15	0.877	0.945
Dementia	EN_L3_5_IT_2	TRMT61B	0.02	0.02	0.92	0.356	0.587
Dementia	EN_L3_5_IT_3	TRMT61B	-0.00	0.02	-0.09	0.928	0.961
Dementia	EN_L5_6_NP	TRMT61B	-0.00	0.03	-0.10	0.92	0.986
Dementia	EN_L5_ET	TRMT61B	-0.02	0.29	-0.06	0.954	1
Dementia	EN_L6B	TRMT61B	-0.07	0.03	-2.44	0.0148	0.15
Dementia	EN_L6_CT	TRMT61B	-0.01	0.03	-0.46	0.645	0.855
Dementia	EN_L6_IT_1	TRMT61B	-0.00	0.03	-0.17	0.862	0.953
Dementia	EN_L6_IT_2	TRMT61B	0.01	0.03	0.31	0.759	0.937
Dementia	IN_ADARB2	TRMT61B	-0.06	0.03	-1.88	0.0599	0.347
Dementia	IN_LAMP5_LHX6	TRMT61B	0.00	0.03	0.11	0.912	0.966
Dementia	IN_LAMP5_RELN	TRMT61B	0.00	0.03	0.13	0.898	0.971
Dementia	IN_PVALB	TRMT61B	-0.01	0.02	-0.62	0.534	0.792
Dementia	IN_PVALB_CHC	TRMT61B	0.03	0.04	0.66	0.509	0.833
Dementia	IN_SST	TRMT61B	-0.02	0.02	-1.03	0.301	0.627
Dementia	IN_VIP	TRMT61B	-0.03	0.02	-1.82	0.0681	0.209
Dementia	Micro	TRMT61B	0.01	0.03	0.17	0.867	0.938
Dementia	OPC	TRMT61B	-0.03	0.02	-1.53	0.127	0.427
Dementia	Oligo	TRMT61B	-0.04	0.02	-2.34	0.0191	0.0875
Dementia	Astro	TRMT9B	0.01	0.05	0.11	0.912	0.955
Dementia	EN_L2_3_IT	TRMT9B	-0.26	0.04	-6.35	2.16e-10	1.88e-07
Dementia	EN_L3_5_IT_1	TRMT9B	-0.10	0.03	-3.47	0.000527	0.0139
Dementia	EN_L3_5_IT_2	TRMT9B	-0.11	0.02	-5.64	1.72e-08	3.06e-06
Dementia	EN_L3_5_IT_3	TRMT9B	-0.13	0.02	-5.80	6.45e-09	7.94e-07
Dementia	EN_L5_6_NP	TRMT9B	-0.08	0.02	-3.45	0.000553	0.144
Dementia	EN_L5_ET	TRMT9B	-0.26	0.19	-1.38	0.168	0.998
Dementia	EN_L6B	TRMT9B	-0.00	0.02	-0.21	0.837	0.951
Dementia	EN_L6_CT	TRMT9B	-0.08	0.02	-4.51	6.38e-06	0.000538
Dementia	EN_L6_IT_1	TRMT9B	-0.30	0.07	-4.56	5.2e-06	0.000843
Dementia	Endo	TRMT9B	0.08	0.15	0.53	0.599	0.923
Dementia	IN_ADARB2	TRMT9B	0.01	0.02	0.50	0.619	0.87
Dementia	IN_LAMP5_LHX6	TRMT9B	-0.01	0.04	-0.32	0.746	0.89
Dementia	IN_LAMP5_RELN	TRMT9B	-0.04	0.02	-1.57	0.117	0.428
Dementia	IN_PVALB	TRMT9B	-0.04	0.02	-2.04	0.0409	0.243
Dementia	IN_PVALB_CHC	TRMT9B	-0.06	0.03	-2.37	0.0179	0.227
Dementia	IN_SST	TRMT9B	-0.13	0.03	-4.83	1.33e-06	0.000633
Dementia	IN_VIP	TRMT9B	-0.05	0.01	-3.54	0.000393	0.00735
Dementia	Micro	TRMT9B	-0.01	0.06	-0.12	0.901	0.956
Dementia	OPC	TRMT9B	0.01	0.02	0.49	0.627	0.835
Dementia	Oligo	TRMT9B	-0.03	0.04	-0.67	0.505	0.705
Dementia	Astro	TRMU	-0.03	0.02	-1.53	0.127	0.277
Dementia	EN_L2_3_IT	TRMU	-0.06	0.02	-3.09	0.00202	0.0171
Dementia	EN_L3_5_IT_1	TRMU	-0.03	0.03	-0.92	0.357	0.622
Dementia	EN_L3_5_IT_2	TRMU	-0.04	0.03	-1.73	0.083	0.248
Dementia	EN_L3_5_IT_3	TRMU	-0.08	0.03	-2.89	0.00388	0.0252
Dementia	EN_L5_6_NP	TRMU	-0.02	0.04	-0.38	0.702	0.942
Dementia	EN_L5_ET	TRMU	-0.12	0.38	-0.31	0.755	0.999
Dementia	EN_L6B	TRMU	0.04	0.05	0.90	0.368	0.713
Dementia	EN_L6_CT	TRMU	-0.03	0.04	-0.69	0.487	0.756
Dementia	EN_L6_IT_1	TRMU	-0.01	0.03	-0.23	0.817	0.936
Dementia	EN_L6_IT_2	TRMU	-0.01	0.04	-0.33	0.741	0.931
Dementia	Endo	TRMU	-0.14	0.15	-0.91	0.362	0.831
Dementia	IN_ADARB2	TRMU	-0.01	0.04	-0.38	0.703	0.908
Dementia	IN_LAMP5_LHX6	TRMU	0.01	0.05	0.11	0.909	0.965
Dementia	IN_LAMP5_RELN	TRMU	0.01	0.04	0.21	0.833	0.949
Dementia	IN_PVALB	TRMU	-0.05	0.02	-2.13	0.033	0.219
Dementia	IN_PVALB_CHC	TRMU	-0.00	0.05	-0.02	0.988	0.996
Dementia	IN_SST	TRMU	0.00	0.03	0.02	0.982	0.994
Dementia	IN_VIP	TRMU	-0.02	0.02	-0.93	0.351	0.574
Dementia	Micro	TRMU	0.00	0.03	0.05	0.96	0.983
Dementia	OPC	TRMU	-0.05	0.03	-2.05	0.0408	0.257
Dementia	Oligo	TRMU	-0.01	0.02	-0.60	0.549	0.737
Dementia	Astro	TRNAU1AP	0.09	0.03	3.35	0.000807	0.00808
Dementia	EN_L2_3_IT	TRNAU1AP	-0.00	0.02	-0.01	0.994	0.996
Dementia	EN_L3_5_IT_1	TRNAU1AP	-0.01	0.02	-0.51	0.61	0.809
Dementia	EN_L3_5_IT_2	TRNAU1AP	-0.00	0.02	-0.21	0.835	0.919
Dementia	EN_L3_5_IT_3	TRNAU1AP	0.03	0.02	1.67	0.0944	0.231
Dementia	EN_L5_6_NP	TRNAU1AP	0.04	0.03	1.26	0.209	0.735
Dementia	EN_L5_ET	TRNAU1AP	0.38	0.34	1.12	0.262	0.998
Dementia	EN_L6B	TRNAU1AP	0.04	0.03	1.29	0.196	0.547
Dementia	EN_L6_CT	TRNAU1AP	0.01	0.03	0.23	0.816	0.932
Dementia	EN_L6_IT_1	TRNAU1AP	-0.01	0.02	-0.29	0.771	0.918
Dementia	EN_L6_IT_2	TRNAU1AP	0.04	0.03	1.33	0.184	0.603
Dementia	Endo	TRNAU1AP	-0.03	0.13	-0.21	0.831	0.975
Dementia	IN_ADARB2	TRNAU1AP	-0.02	0.03	-0.56	0.575	0.852
Dementia	IN_LAMP5_LHX6	TRNAU1AP	0.07	0.03	2.28	0.0226	0.16
Dementia	IN_LAMP5_RELN	TRNAU1AP	0.02	0.03	0.91	0.365	0.697
Dementia	IN_PVALB	TRNAU1AP	0.04	0.02	1.94	0.0524	0.275
Dementia	IN_PVALB_CHC	TRNAU1AP	-0.01	0.04	-0.20	0.842	0.957
Dementia	IN_SST	TRNAU1AP	0.03	0.02	1.42	0.156	0.456
Dementia	IN_VIP	TRNAU1AP	0.04	0.02	2.34	0.0192	0.0925
Dementia	Micro	TRNAU1AP	0.06	0.03	1.84	0.0661	0.24
Dementia	OPC	TRNAU1AP	0.08	0.03	3.12	0.00182	0.0572
Dementia	Oligo	TRNAU1AP	0.06	0.02	2.78	0.00543	0.0378
Dementia	PC	TRNAU1AP	0.02	0.10	0.24	0.811	0.969
Dementia	EN_L2_3_IT	TRNP1	0.02	0.03	0.67	0.501	0.677
Dementia	EN_L3_5_IT_1	TRNP1	-0.05	0.04	-1.04	0.301	0.572
Dementia	EN_L3_5_IT_2	TRNP1	-0.00	0.03	-0.06	0.953	0.978
Dementia	EN_L3_5_IT_3	TRNP1	-0.03	0.03	-0.99	0.32	0.517
Dementia	EN_L5_6_NP	TRNP1	-0.08	0.05	-1.47	0.141	0.686
Dementia	EN_L6B	TRNP1	0.03	0.06	0.60	0.55	0.825
Dementia	EN_L6_CT	TRNP1	0.03	0.06	0.62	0.538	0.789
Dementia	EN_L6_IT_1	TRNP1	-0.10	0.05	-1.97	0.0486	0.285
Dementia	IN_ADARB2	TRNP1	0.03	0.05	0.59	0.555	0.842
Dementia	IN_LAMP5_LHX6	TRNP1	0.02	0.06	0.28	0.776	0.905
Dementia	IN_LAMP5_RELN	TRNP1	0.07	0.05	1.38	0.166	0.504
Dementia	IN_PVALB	TRNP1	0.00	0.03	0.01	0.992	0.997
Dementia	IN_PVALB_CHC	TRNP1	0.02	0.06	0.40	0.687	0.903
Dementia	IN_SST	TRNP1	0.09	0.04	2.05	0.0399	0.231
Dementia	IN_VIP	TRNP1	0.06	0.03	1.97	0.0493	0.17
Dementia	OPC	TRNP1	0.02	0.05	0.42	0.677	0.861
Dementia	Oligo	TRNP1	0.01	0.05	0.22	0.822	0.91
Dementia	Astro	TRNT1	-0.05	0.02	-2.09	0.0366	0.117
Dementia	EN_L2_3_IT	TRNT1	-0.04	0.02	-1.79	0.0737	0.191
Dementia	EN_L3_5_IT_1	TRNT1	-0.01	0.03	-0.36	0.719	0.873
Dementia	EN_L3_5_IT_2	TRNT1	-0.00	0.02	-0.07	0.944	0.974
Dementia	EN_L3_5_IT_3	TRNT1	-0.02	0.02	-0.84	0.402	0.593
Dementia	EN_L5_6_NP	TRNT1	-0.11	0.04	-2.76	0.00581	0.275
Dementia	EN_L5_ET	TRNT1	0.39	0.47	0.83	0.404	0.998
Dementia	EN_L6B	TRNT1	-0.01	0.04	-0.18	0.86	0.957
Dementia	EN_L6_CT	TRNT1	-0.08	0.04	-2.05	0.0406	0.221
Dementia	EN_L6_IT_1	TRNT1	-0.02	0.03	-0.61	0.542	0.812
Dementia	EN_L6_IT_2	TRNT1	-0.03	0.04	-0.68	0.496	0.829
Dementia	Endo	TRNT1	0.11	0.10	1.09	0.274	0.775
Dementia	IN_ADARB2	TRNT1	-0.07	0.04	-1.95	0.0515	0.326
Dementia	IN_LAMP5_LHX6	TRNT1	-0.02	0.04	-0.54	0.591	0.816
Dementia	IN_LAMP5_RELN	TRNT1	0.00	0.03	0.07	0.943	0.984
Dementia	IN_PVALB	TRNT1	-0.04	0.02	-1.76	0.0786	0.334
Dementia	IN_PVALB_CHC	TRNT1	-0.06	0.04	-1.49	0.136	0.548
Dementia	IN_SST	TRNT1	-0.03	0.03	-1.15	0.248	0.573
Dementia	IN_VIP	TRNT1	-0.04	0.02	-1.82	0.0687	0.21
Dementia	Micro	TRNT1	-0.01	0.03	-0.39	0.694	0.851
Dementia	OPC	TRNT1	-0.05	0.02	-2.22	0.0262	0.211
Dementia	Oligo	TRNT1	-0.01	0.02	-0.37	0.709	0.843
Dementia	PC	TRNT1	0.21	0.13	1.59	0.112	0.684
Dementia	Astro	TRO	0.15	0.03	4.96	7.13e-07	4.25e-05
Dementia	EN_L2_3_IT	TRO	-0.04	0.02	-1.54	0.124	0.269
Dementia	EN_L3_5_IT_1	TRO	-0.11	0.04	-2.94	0.00331	0.0434
Dementia	EN_L3_5_IT_2	TRO	-0.05	0.03	-1.89	0.0588	0.202
Dementia	EN_L3_5_IT_3	TRO	-0.06	0.03	-2.51	0.0121	0.0565
Dementia	EN_L5_6_NP	TRO	-0.03	0.04	-0.78	0.437	0.861
Dementia	EN_L6B	TRO	-0.02	0.04	-0.55	0.586	0.844
Dementia	EN_L6_CT	TRO	-0.08	0.04	-2.10	0.036	0.206
Dementia	EN_L6_IT_1	TRO	-0.12	0.04	-3.11	0.0019	0.0493
Dementia	EN_L6_IT_2	TRO	0.19	0.12	1.60	0.11	0.505
Dementia	IN_ADARB2	TRO	-0.07	0.04	-1.79	0.0733	0.382
Dementia	IN_LAMP5_LHX6	TRO	-0.01	0.04	-0.28	0.78	0.907
Dementia	IN_LAMP5_RELN	TRO	-0.07	0.04	-1.77	0.0773	0.355
Dementia	IN_PVALB	TRO	-0.01	0.03	-0.28	0.777	0.913
Dementia	IN_PVALB_CHC	TRO	0.02	0.05	0.43	0.671	0.893
Dementia	IN_SST	TRO	-0.06	0.03	-1.83	0.0671	0.3
Dementia	IN_VIP	TRO	-0.03	0.02	-1.31	0.191	0.399
Dementia	Micro	TRO	0.07	0.06	1.34	0.181	0.428
Dementia	OPC	TRO	-0.00	0.02	-0.18	0.861	0.948
Dementia	Oligo	TRO	0.05	0.02	2.10	0.0356	0.133
Dementia	EN_L2_3_IT	TRPA1	-0.33	0.09	-3.77	0.000166	0.00336
Dementia	EN_L3_5_IT_1	TRPA1	-0.28	0.07	-4.05	5.14e-05	0.00302
Dementia	EN_L3_5_IT_2	TRPA1	-0.39	0.06	-6.17	6.91e-10	2.22e-07
Dementia	EN_L3_5_IT_3	TRPA1	-0.33	0.07	-4.49	7.04e-06	0.000218
Dementia	EN_L6B	TRPA1	-0.03	0.08	-0.35	0.73	0.908
Dementia	EN_L6_CT	TRPA1	-0.08	0.09	-0.99	0.324	0.637
Dementia	EN_L6_IT_1	TRPA1	0.18	0.22	0.81	0.419	0.733
Dementia	IN_PVALB	TRPA1	0.14	0.09	1.51	0.131	0.425
Dementia	IN_SST	TRPA1	-0.07	0.08	-0.90	0.37	0.686
Dementia	PC	TRPA1	-0.01	0.19	-0.03	0.975	0.998
Dementia	Astro	TRPC1	-0.05	0.02	-2.65	0.00807	0.0403
Dementia	EN_L2_3_IT	TRPC1	-0.03	0.01	-2.60	0.00921	0.0464
Dementia	EN_L3_5_IT_1	TRPC1	-0.02	0.02	-0.91	0.364	0.628
Dementia	EN_L3_5_IT_2	TRPC1	-0.01	0.02	-0.87	0.382	0.612
Dementia	EN_L3_5_IT_3	TRPC1	-0.01	0.01	-0.70	0.483	0.664
Dementia	EN_L5_6_NP	TRPC1	-0.02	0.02	-0.73	0.466	0.878
Dementia	EN_L5_ET	TRPC1	0.09	0.22	0.40	0.691	0.998
Dementia	EN_L6B	TRPC1	0.04	0.02	2.23	0.0259	0.201
Dementia	EN_L6_CT	TRPC1	-0.02	0.02	-1.34	0.181	0.488
Dementia	EN_L6_IT_1	TRPC1	-0.02	0.02	-1.20	0.228	0.573
Dementia	EN_L6_IT_2	TRPC1	-0.00	0.03	-0.10	0.919	0.983
Dementia	Endo	TRPC1	-0.08	0.05	-1.48	0.14	0.644
Dementia	IN_ADARB2	TRPC1	-0.05	0.02	-2.98	0.00291	0.0827
Dementia	IN_LAMP5_LHX6	TRPC1	0.03	0.02	1.64	0.101	0.359
Dementia	IN_LAMP5_RELN	TRPC1	0.02	0.02	1.15	0.249	0.604
Dementia	IN_PVALB	TRPC1	-0.02	0.01	-1.70	0.0884	0.354
Dementia	IN_PVALB_CHC	TRPC1	-0.04	0.02	-1.74	0.0815	0.451
Dementia	IN_SST	TRPC1	-0.02	0.02	-1.44	0.15	0.446
Dementia	IN_VIP	TRPC1	-0.05	0.01	-4.06	4.99e-05	0.00208
Dementia	Micro	TRPC1	-0.01	0.04	-0.29	0.771	0.889
Dementia	OPC	TRPC1	-0.03	0.01	-2.09	0.0365	0.245
Dementia	Oligo	TRPC1	-0.04	0.02	-2.29	0.0219	0.0958
Dementia	PC	TRPC1	-0.05	0.04	-1.34	0.181	0.755
Dementia	SMC	TRPC1	0.01	0.11	0.05	0.958	0.99
Dementia	VLMC	TRPC1	-0.02	0.05	-0.32	0.747	0.882
Dementia	Astro	TRPC3	0.05	0.07	0.67	0.503	0.67
Dementia	EN_L2_3_IT	TRPC3	-0.30	0.07	-4.39	1.16e-05	0.000594
Dementia	EN_L3_5_IT_1	TRPC3	-0.10	0.10	-1.05	0.295	0.565
Dementia	EN_L3_5_IT_2	TRPC3	0.05	0.05	0.94	0.346	0.577
Dementia	EN_L3_5_IT_3	TRPC3	-0.13	0.05	-2.90	0.00377	0.0247
Dementia	EN_L5_6_NP	TRPC3	-0.05	0.06	-0.84	0.402	0.849
Dementia	EN_L6B	TRPC3	-0.11	0.08	-1.33	0.184	0.533
Dementia	EN_L6_CT	TRPC3	-0.22	0.07	-3.15	0.00165	0.0304
Dementia	EN_L6_IT_1	TRPC3	0.08	0.19	0.40	0.687	0.883
Dementia	EN_L6_IT_2	TRPC3	-0.24	0.10	-2.48	0.0132	0.239
Dementia	IN_ADARB2	TRPC3	-0.25	0.07	-3.42	0.000624	0.0408
Dementia	IN_LAMP5_LHX6	TRPC3	-0.11	0.04	-2.87	0.00405	0.0639
Dementia	IN_LAMP5_RELN	TRPC3	-0.31	0.04	-7.22	5.13e-13	6.13e-09
Dementia	IN_PVALB	TRPC3	-0.01	0.05	-0.16	0.877	0.953
Dementia	IN_PVALB_CHC	TRPC3	0.06	0.05	1.23	0.22	0.646
Dementia	IN_VIP	TRPC3	-0.18	0.06	-2.76	0.00569	0.0409
Dementia	OPC	TRPC3	-0.05	0.03	-1.49	0.135	0.439
Dementia	Oligo	TRPC3	-0.04	0.05	-0.73	0.464	0.673
Dementia	PC	TRPC3	-0.04	0.04	-0.86	0.39	0.859
Dementia	Astro	TRPC4	-0.07	0.04	-1.65	0.0988	0.233
Dementia	EN_L2_3_IT	TRPC4	0.10	0.04	2.38	0.0171	0.0705
Dementia	EN_L3_5_IT_1	TRPC4	-0.02	0.06	-0.32	0.747	0.889
Dementia	EN_L3_5_IT_2	TRPC4	0.41	0.07	6.25	4.13e-10	1.43e-07
Dementia	EN_L3_5_IT_3	TRPC4	0.47	0.05	8.66	4.65e-18	1.9e-14
Dementia	EN_L5_6_NP	TRPC4	-0.02	0.07	-0.33	0.74	0.951
Dementia	EN_L5_ET	TRPC4	-0.05	0.27	-0.17	0.862	1
Dementia	EN_L6B	TRPC4	0.12	0.08	1.50	0.134	0.462
Dementia	EN_L6_CT	TRPC4	0.41	0.07	5.71	1.14e-08	4e-06
Dementia	EN_L6_IT_1	TRPC4	0.24	0.05	4.93	8.1e-07	0.000219
Dementia	EN_L6_IT_2	TRPC4	0.03	0.03	0.83	0.408	0.782
Dementia	IN_ADARB2	TRPC4	0.05	0.08	0.63	0.529	0.828
Dementia	IN_LAMP5_LHX6	TRPC4	0.20	0.06	3.60	0.000317	0.0131
Dementia	IN_PVALB	TRPC4	0.10	0.02	4.86	1.15e-06	0.0005
Dementia	IN_PVALB_CHC	TRPC4	0.10	0.03	3.22	0.00128	0.0498
Dementia	IN_SST	TRPC4	0.05	0.03	1.77	0.0774	0.324
Dementia	IN_VIP	TRPC4	0.18	0.03	5.97	2.31e-09	4.33e-06
Dementia	OPC	TRPC4	-0.04	0.05	-0.86	0.391	0.686
Dementia	Oligo	TRPC4	-0.06	0.03	-1.82	0.0684	0.205
Dementia	PC	TRPC4	0.05	0.08	0.68	0.494	0.888
Dementia	VLMC	TRPC4	-0.07	0.13	-0.52	0.6	0.79
Dementia	Adaptive	TRPC4AP	0.05	0.10	0.53	0.597	0.979
Dementia	Astro	TRPC4AP	0.01	0.02	0.48	0.63	0.771
Dementia	EN_L2_3_IT	TRPC4AP	0.03	0.02	1.56	0.118	0.262
Dementia	EN_L3_5_IT_1	TRPC4AP	0.02	0.02	1.04	0.299	0.571
Dementia	EN_L3_5_IT_2	TRPC4AP	0.04	0.02	1.73	0.0838	0.25
Dementia	EN_L3_5_IT_3	TRPC4AP	0.03	0.02	1.55	0.122	0.274
Dementia	EN_L5_6_NP	TRPC4AP	0.03	0.03	1.00	0.32	0.807
Dementia	EN_L5_ET	TRPC4AP	-0.04	0.26	-0.16	0.873	1
Dementia	EN_L6B	TRPC4AP	0.07	0.03	2.36	0.0183	0.168
Dementia	EN_L6_CT	TRPC4AP	0.02	0.03	0.80	0.423	0.712
Dementia	EN_L6_IT_1	TRPC4AP	0.01	0.03	0.19	0.847	0.946
Dementia	EN_L6_IT_2	TRPC4AP	0.00	0.04	0.12	0.905	0.979
Dementia	Endo	TRPC4AP	-0.05	0.04	-1.05	0.292	0.792
Dementia	IN_ADARB2	TRPC4AP	0.02	0.02	0.70	0.482	0.805
Dementia	IN_LAMP5_LHX6	TRPC4AP	0.04	0.02	1.62	0.105	0.364
Dementia	IN_LAMP5_RELN	TRPC4AP	0.04	0.02	2.07	0.0388	0.256
Dementia	IN_PVALB	TRPC4AP	0.04	0.02	2.16	0.0309	0.213
Dementia	IN_PVALB_CHC	TRPC4AP	0.07	0.03	2.19	0.0289	0.287
Dementia	IN_SST	TRPC4AP	0.03	0.02	1.62	0.106	0.375
Dementia	IN_VIP	TRPC4AP	0.02	0.02	1.34	0.182	0.387
Dementia	Micro	TRPC4AP	0.03	0.02	1.53	0.126	0.351
Dementia	OPC	TRPC4AP	0.00	0.02	0.26	0.798	0.92
Dementia	Oligo	TRPC4AP	-0.03	0.01	-1.71	0.0865	0.238
Dementia	PC	TRPC4AP	0.07	0.04	2.01	0.0447	0.509
Dementia	PVM	TRPC4AP	0.03	0.06	0.53	0.596	0.917
Dementia	SMC	TRPC4AP	0.04	0.11	0.34	0.737	0.927
Dementia	VLMC	TRPC4AP	0.02	0.05	0.44	0.663	0.831
Dementia	Astro	TRPC5	-0.14	0.04	-3.59	0.000331	0.00432
Dementia	EN_L2_3_IT	TRPC5	0.00	0.02	0.14	0.89	0.94
Dementia	EN_L3_5_IT_1	TRPC5	-0.02	0.03	-0.83	0.405	0.663
Dementia	EN_L3_5_IT_2	TRPC5	0.01	0.02	0.33	0.739	0.868
Dementia	EN_L3_5_IT_3	TRPC5	-0.09	0.04	-1.99	0.047	0.142
Dementia	EN_L5_6_NP	TRPC5	-0.21	0.17	-1.21	0.228	0.746
Dementia	EN_L6B	TRPC5	0.14	0.08	1.71	0.0871	0.375
Dementia	EN_L6_CT	TRPC5	-0.12	0.14	-0.87	0.385	0.687
Dementia	EN_L6_IT_1	TRPC5	0.01	0.03	0.38	0.704	0.89
Dementia	EN_L6_IT_2	TRPC5	0.00	0.04	0.08	0.938	0.987
Dementia	IN_ADARB2	TRPC5	-0.01	0.05	-0.10	0.922	0.978
Dementia	IN_LAMP5_LHX6	TRPC5	0.15	0.04	3.80	0.000147	0.00854
Dementia	IN_LAMP5_RELN	TRPC5	0.06	0.04	1.70	0.0893	0.379
Dementia	IN_PVALB	TRPC5	0.01	0.02	0.46	0.645	0.853
Dementia	IN_PVALB_CHC	TRPC5	0.15	0.05	3.23	0.00124	0.049
Dementia	IN_SST	TRPC5	0.05	0.04	1.19	0.234	0.559
Dementia	IN_VIP	TRPC5	0.06	0.03	1.66	0.0968	0.261
Dementia	Micro	TRPC5	-0.07	0.05	-1.43	0.153	0.392
Dementia	OPC	TRPC5	-0.06	0.04	-1.42	0.156	0.465
Dementia	Oligo	TRPC5	0.25	0.06	4.17	3.08e-05	0.0011
Dementia	EN_L2_3_IT	TRPC5OS	-0.18	0.05	-3.29	0.001	0.0107
Dementia	EN_L3_5_IT_1	TRPC5OS	0.06	0.18	0.33	0.738	0.885
Dementia	EN_L3_5_IT_2	TRPC5OS	-0.17	0.06	-2.85	0.00434	0.0372
Dementia	EN_L6_IT_1	TRPC5OS	-0.06	0.07	-0.94	0.346	0.681
Dementia	EN_L6_IT_2	TRPC5OS	-0.20	0.08	-2.49	0.0126	0.235
Dementia	IN_PVALB	TRPC5OS	-0.09	0.05	-1.68	0.0937	0.363
Dementia	Oligo	TRPC5OS	0.12	0.09	1.38	0.169	0.366
Dementia	Astro	TRPC6	-0.13	0.04	-3.59	0.00033	0.00432
Dementia	EN_L2_3_IT	TRPC6	0.20	0.07	2.92	0.00347	0.0242
Dementia	EN_L3_5_IT_2	TRPC6	0.10	0.06	1.80	0.0726	0.23
Dementia	EN_L3_5_IT_3	TRPC6	0.01	0.05	0.27	0.789	0.88
Dementia	EN_L6B	TRPC6	0.17	0.06	3.07	0.00212	0.0459
Dementia	EN_L6_CT	TRPC6	0.10	0.06	1.64	0.101	0.361
Dementia	EN_L6_IT_1	TRPC6	-0.03	0.08	-0.35	0.729	0.901
Dementia	Endo	TRPC6	-0.12	0.23	-0.53	0.599	0.923
Dementia	IN_LAMP5_LHX6	TRPC6	0.15	0.06	2.33	0.0198	0.149
Dementia	IN_PVALB	TRPC6	0.06	0.06	0.98	0.329	0.643
Dementia	IN_SST	TRPC6	0.06	0.04	1.27	0.203	0.521
Dementia	IN_VIP	TRPC6	0.06	0.03	2.20	0.0276	0.117
Dementia	OPC	TRPC6	0.01	0.05	0.25	0.805	0.924
Dementia	Oligo	TRPC6	-0.05	0.03	-1.47	0.143	0.329
Dementia	PC	TRPC6	0.08	0.08	0.98	0.327	0.837
Dementia	EN_L2_3_IT	TRPC7	-0.33	0.07	-5.00	5.63e-07	7.94e-05
Dementia	EN_L6_IT_1	TRPC7	0.01	0.24	0.03	0.973	0.991
Dementia	EN_L6_IT_2	TRPC7	-0.18	0.07	-2.53	0.0115	0.227
Dementia	IN_LAMP5_RELN	TRPC7	0.06	0.06	0.88	0.377	0.708
Dementia	IN_PVALB	TRPC7	0.03	0.21	0.12	0.902	0.962
Dementia	IN_SST	TRPC7	-0.16	0.09	-1.81	0.0702	0.307
Dementia	IN_VIP	TRPC7	-0.22	0.07	-3.20	0.00136	0.0164
Dementia	Oligo	TRPC7	0.04	0.05	0.89	0.373	0.593
Dementia	Astro	TRPM1	-0.08	0.06	-1.50	0.133	0.285
Dementia	EN_L2_3_IT	TRPM1	-0.08	0.05	-1.68	0.0934	0.223
Dementia	EN_L3_5_IT_2	TRPM1	-0.02	0.15	-0.16	0.871	0.937
Dementia	EN_L3_5_IT_3	TRPM1	-0.19	0.16	-1.25	0.211	0.397
Dementia	Oligo	TRPM1	-0.09	0.10	-0.86	0.393	0.611
Dementia	Astro	TRPM2	0.01	0.05	0.30	0.765	0.866
Dementia	EN_L2_3_IT	TRPM2	0.02	0.02	1.11	0.265	0.449
Dementia	EN_L3_5_IT_1	TRPM2	-0.01	0.03	-0.24	0.813	0.919
Dementia	EN_L3_5_IT_2	TRPM2	-0.01	0.02	-0.28	0.781	0.89
Dementia	EN_L3_5_IT_3	TRPM2	0.01	0.02	0.63	0.53	0.7
Dementia	EN_L5_6_NP	TRPM2	-0.02	0.03	-0.59	0.554	0.908
Dementia	EN_L5_ET	TRPM2	0.06	0.23	0.26	0.792	0.999
Dementia	EN_L6B	TRPM2	0.03	0.03	1.01	0.311	0.667
Dementia	EN_L6_CT	TRPM2	0.02	0.02	0.94	0.345	0.657
Dementia	EN_L6_IT_1	TRPM2	-0.01	0.03	-0.22	0.827	0.94
Dementia	EN_L6_IT_2	TRPM2	-0.01	0.03	-0.23	0.818	0.954
Dementia	IN_ADARB2	TRPM2	-0.02	0.03	-0.53	0.599	0.861
Dementia	IN_LAMP5_LHX6	TRPM2	0.02	0.03	0.48	0.632	0.836
Dementia	IN_LAMP5_RELN	TRPM2	-0.05	0.03	-1.65	0.1	0.397
Dementia	IN_PVALB	TRPM2	0.01	0.02	0.41	0.684	0.872
Dementia	IN_PVALB_CHC	TRPM2	0.06	0.03	2.35	0.0188	0.233
Dementia	IN_SST	TRPM2	-0.00	0.02	-0.17	0.868	0.954
Dementia	IN_VIP	TRPM2	0.02	0.02	0.86	0.391	0.612
Dementia	Micro	TRPM2	0.06	0.03	2.11	0.0345	0.16
Dementia	OPC	TRPM2	-0.01	0.06	-0.14	0.889	0.96
Dementia	Oligo	TRPM2	-0.02	0.04	-0.43	0.664	0.813
Dementia	PVM	TRPM2	0.08	0.06	1.46	0.144	0.682
Dementia	Astro	TRPM3	-0.02	0.04	-0.55	0.585	0.738
Dementia	EN_L2_3_IT	TRPM3	-0.11	0.04	-2.64	0.00821	0.0431
Dementia	EN_L3_5_IT_1	TRPM3	-0.08	0.03	-2.73	0.00626	0.0638
Dementia	EN_L3_5_IT_2	TRPM3	-0.08	0.04	-2.39	0.0167	0.0907
Dementia	EN_L3_5_IT_3	TRPM3	-0.03	0.03	-1.16	0.246	0.439
Dementia	EN_L5_6_NP	TRPM3	-0.07	0.08	-0.84	0.403	0.85
Dementia	EN_L5_ET	TRPM3	-0.02	0.36	-0.05	0.963	1
Dementia	EN_L6B	TRPM3	0.03	0.06	0.59	0.553	0.825
Dementia	EN_L6_CT	TRPM3	-0.01	0.02	-0.27	0.788	0.921
Dementia	EN_L6_IT_1	TRPM3	-0.05	0.05	-1.02	0.306	0.646
Dementia	EN_L6_IT_2	TRPM3	-0.09	0.07	-1.35	0.176	0.596
Dementia	Endo	TRPM3	-0.26	0.10	-2.53	0.0115	0.259
Dementia	IN_ADARB2	TRPM3	0.11	0.05	2.06	0.0397	0.288
Dementia	IN_LAMP5_LHX6	TRPM3	0.39	0.09	4.25	2.14e-05	0.00245
Dementia	IN_LAMP5_RELN	TRPM3	-0.05	0.05	-0.92	0.358	0.692
Dementia	IN_PVALB	TRPM3	0.05	0.05	0.99	0.32	0.635
Dementia	IN_PVALB_CHC	TRPM3	-0.04	0.06	-0.66	0.507	0.832
Dementia	IN_SST	TRPM3	0.19	0.06	3.06	0.0022	0.0541
Dementia	IN_VIP	TRPM3	0.12	0.05	2.64	0.0084	0.0537
Dementia	Micro	TRPM3	-0.20	0.05	-4.02	5.81e-05	0.00184
Dementia	OPC	TRPM3	0.12	0.06	2.05	0.0403	0.256
Dementia	Oligo	TRPM3	-0.10	0.03	-3.16	0.00159	0.0159
Dementia	PC	TRPM3	-0.23	0.17	-1.35	0.177	0.753
Dementia	VLMC	TRPM3	0.64	0.17	3.76	0.000173	0.0135
Dementia	Astro	TRPM4	0.06	0.04	1.44	0.151	0.31
Dementia	EN_L2_3_IT	TRPM4	-0.03	0.04	-0.60	0.548	0.715
Dementia	EN_L3_5_IT_2	TRPM4	0.01	0.05	0.10	0.92	0.963
Dementia	EN_L3_5_IT_3	TRPM4	-0.09	0.03	-2.93	0.00344	0.0231
Dementia	EN_L6B	TRPM4	-0.09	0.12	-0.73	0.465	0.779
Dementia	EN_L6_CT	TRPM4	-0.15	0.14	-1.06	0.287	0.602
Dementia	EN_L6_IT_1	TRPM4	-0.06	0.05	-1.25	0.21	0.553
Dementia	EN_L6_IT_2	TRPM4	-0.02	0.05	-0.45	0.652	0.894
Dementia	Endo	TRPM4	-0.29	0.14	-1.99	0.0461	0.447
Dementia	IN_PVALB	TRPM4	-0.03	0.03	-0.89	0.374	0.68
Dementia	IN_PVALB_CHC	TRPM4	-0.06	0.06	-0.98	0.325	0.728
Dementia	IN_SST	TRPM4	-0.16	0.05	-3.06	0.00219	0.0541
Dementia	IN_VIP	TRPM4	-0.05	0.05	-1.08	0.281	0.505
Dementia	Micro	TRPM4	-0.06	0.04	-1.43	0.154	0.392
Dementia	OPC	TRPM4	0.01	0.05	0.22	0.824	0.932
Dementia	Oligo	TRPM4	-0.00	0.04	-0.10	0.924	0.962
Dementia	Astro	TRPM6	-0.01	0.04	-0.16	0.876	0.935
Dementia	EN_L2_3_IT	TRPM6	0.03	0.04	0.79	0.432	0.617
Dementia	EN_L3_5_IT_2	TRPM6	0.00	0.04	0.08	0.933	0.968
Dementia	EN_L3_5_IT_3	TRPM6	0.01	0.04	0.18	0.856	0.92
Dementia	EN_L6_IT_1	TRPM6	-0.14	0.18	-0.79	0.432	0.743
Dementia	Endo	TRPM6	-0.03	0.07	-0.43	0.666	0.942
Dementia	IN_PVALB	TRPM6	0.01	0.12	0.09	0.929	0.973
Dementia	IN_VIP	TRPM6	-0.04	0.14	-0.31	0.755	0.871
Dementia	Oligo	TRPM6	-0.03	0.03	-1.20	0.23	0.444
Dementia	Adaptive	TRPM7	0.10	0.08	1.24	0.216	0.799
Dementia	Astro	TRPM7	0.02	0.02	1.29	0.195	0.367
Dementia	EN_L2_3_IT	TRPM7	0.04	0.01	2.84	0.00446	0.0286
Dementia	EN_L3_5_IT_1	TRPM7	0.03	0.02	1.65	0.0985	0.31
Dementia	EN_L3_5_IT_2	TRPM7	0.04	0.02	2.90	0.00376	0.0337
Dementia	EN_L3_5_IT_3	TRPM7	0.06	0.01	4.11	3.98e-05	0.000816
Dementia	EN_L5_6_NP	TRPM7	-0.01	0.02	-0.45	0.652	0.934
Dementia	EN_L5_ET	TRPM7	0.16	0.22	0.74	0.457	0.998
Dementia	EN_L6B	TRPM7	0.01	0.02	0.31	0.756	0.918
Dementia	EN_L6_CT	TRPM7	0.03	0.02	1.26	0.206	0.519
Dementia	EN_L6_IT_1	TRPM7	0.03	0.02	1.42	0.154	0.483
Dementia	EN_L6_IT_2	TRPM7	0.02	0.03	0.72	0.469	0.815
Dementia	Endo	TRPM7	-0.05	0.05	-1.01	0.313	0.806
Dementia	IN_ADARB2	TRPM7	0.04	0.02	1.69	0.091	0.417
Dementia	IN_LAMP5_LHX6	TRPM7	0.06	0.02	2.46	0.0139	0.125
Dementia	IN_LAMP5_RELN	TRPM7	0.03	0.02	1.54	0.123	0.437
Dementia	IN_PVALB	TRPM7	0.02	0.02	1.01	0.313	0.63
Dementia	IN_PVALB_CHC	TRPM7	0.03	0.03	1.01	0.313	0.72
Dementia	IN_SST	TRPM7	0.06	0.02	3.00	0.00266	0.0584
Dementia	IN_VIP	TRPM7	0.05	0.01	3.42	0.000637	0.01
Dementia	Micro	TRPM7	0.04	0.02	2.18	0.0292	0.145
Dementia	OPC	TRPM7	0.02	0.02	1.30	0.195	0.511
Dementia	Oligo	TRPM7	0.04	0.01	3.11	0.00187	0.0178
Dementia	PC	TRPM7	0.01	0.05	0.26	0.795	0.969
Dementia	PVM	TRPM7	0.01	0.06	0.19	0.847	0.971
Dementia	SMC	TRPM7	0.33	0.12	2.69	0.00717	0.403
Dementia	VLMC	TRPM7	0.03	0.05	0.66	0.51	0.726
Dementia	Adaptive	TRPS1	0.01	0.10	0.10	0.917	0.992
Dementia	Astro	TRPS1	-0.01	0.02	-0.22	0.828	0.906
Dementia	EN_L2_3_IT	TRPS1	0.01	0.02	0.59	0.558	0.722
Dementia	EN_L3_5_IT_1	TRPS1	0.11	0.04	2.47	0.0136	0.101
Dementia	EN_L3_5_IT_2	TRPS1	-0.02	0.04	-0.60	0.547	0.742
Dementia	EN_L3_5_IT_3	TRPS1	0.03	0.03	0.81	0.419	0.609
Dementia	EN_L5_6_NP	TRPS1	-0.02	0.06	-0.36	0.719	0.948
Dementia	EN_L5_ET	TRPS1	0.57	0.35	1.63	0.103	0.992
Dementia	EN_L6B	TRPS1	-0.03	0.04	-0.75	0.454	0.771
Dementia	EN_L6_CT	TRPS1	-0.18	0.05	-3.77	0.000161	0.00613
Dementia	EN_L6_IT_1	TRPS1	0.02	0.03	0.52	0.605	0.845
Dementia	EN_L6_IT_2	TRPS1	0.06	0.04	1.55	0.122	0.52
Dementia	Endo	TRPS1	-0.05	0.05	-0.99	0.324	0.817
Dementia	IN_ADARB2	TRPS1	-0.00	0.04	-0.11	0.912	0.976
Dementia	IN_LAMP5_LHX6	TRPS1	0.06	0.03	1.84	0.0663	0.286
Dementia	IN_LAMP5_RELN	TRPS1	0.09	0.03	2.72	0.00661	0.101
Dementia	IN_PVALB	TRPS1	0.03	0.02	1.35	0.176	0.494
Dementia	IN_PVALB_CHC	TRPS1	0.04	0.02	1.84	0.066	0.418
Dementia	IN_SST	TRPS1	-0.01	0.04	-0.40	0.688	0.877
Dementia	IN_VIP	TRPS1	-0.04	0.03	-1.19	0.235	0.451
Dementia	Micro	TRPS1	0.17	0.03	5.14	2.72e-07	2.93e-05
Dementia	OPC	TRPS1	0.05	0.02	2.72	0.00661	0.114
Dementia	Oligo	TRPS1	0.04	0.02	1.89	0.0581	0.184
Dementia	PC	TRPS1	-0.01	0.05	-0.26	0.797	0.969
Dementia	PVM	TRPS1	0.10	0.06	1.84	0.0664	0.586
Dementia	SMC	TRPS1	0.04	0.11	0.38	0.703	0.917
Dementia	VLMC	TRPS1	-0.00	0.05	-0.03	0.976	0.99
Dementia	Astro	TRPT1	-0.00	0.03	-0.12	0.905	0.951
Dementia	EN_L2_3_IT	TRPT1	-0.18	0.05	-3.77	0.000164	0.00333
Dementia	EN_L3_5_IT_2	TRPT1	-0.20	0.16	-1.22	0.222	0.45
Dementia	EN_L3_5_IT_3	TRPT1	0.06	0.14	0.39	0.693	0.821
Dementia	IN_PVALB	TRPT1	-0.02	0.04	-0.49	0.626	0.842
Dementia	IN_VIP	TRPT1	-0.14	0.05	-2.66	0.00786	0.0512
Dementia	Micro	TRPT1	0.09	0.05	1.72	0.0852	0.277
Dementia	OPC	TRPT1	-0.07	0.05	-1.50	0.135	0.438
Dementia	Oligo	TRPT1	-0.03	0.03	-1.06	0.29	0.511
Dementia	Astro	TRPV1	-0.02	0.03	-0.80	0.423	0.603
Dementia	EN_L2_3_IT	TRPV1	-0.04	0.02	-1.47	0.142	0.295
Dementia	EN_L3_5_IT_1	TRPV1	0.10	0.05	2.02	0.0433	0.196
Dementia	EN_L3_5_IT_2	TRPV1	0.02	0.04	0.45	0.651	0.814
Dementia	EN_L3_5_IT_3	TRPV1	0.01	0.03	0.37	0.713	0.833
Dementia	EN_L5_6_NP	TRPV1	0.22	0.13	1.66	0.0967	0.631
Dementia	EN_L6B	TRPV1	-0.05	0.11	-0.48	0.631	0.864
Dementia	EN_L6_CT	TRPV1	-0.03	0.05	-0.68	0.497	0.762
Dementia	EN_L6_IT_1	TRPV1	-0.03	0.05	-0.55	0.581	0.831
Dementia	IN_ADARB2	TRPV1	-0.08	0.05	-1.51	0.131	0.483
Dementia	IN_LAMP5_RELN	TRPV1	0.03	0.05	0.53	0.598	0.847
Dementia	IN_PVALB	TRPV1	-0.04	0.04	-1.04	0.299	0.618
Dementia	IN_SST	TRPV1	-0.03	0.04	-0.61	0.544	0.801
Dementia	IN_VIP	TRPV1	-0.04	0.04	-1.02	0.309	0.533
Dementia	Micro	TRPV1	-0.14	0.05	-2.78	0.00541	0.0473
Dementia	OPC	TRPV1	0.02	0.04	0.38	0.702	0.875
Dementia	Oligo	TRPV1	-0.07	0.02	-3.44	0.000572	0.00784
Dementia	EN_L2_3_IT	TRPV2	0.07	0.05	1.34	0.181	0.348
Dementia	EN_L3_5_IT_2	TRPV2	-0.04	0.07	-0.60	0.548	0.742
Dementia	EN_L3_5_IT_3	TRPV2	-0.03	0.07	-0.40	0.691	0.82
Dementia	EN_L6_IT_1	TRPV2	0.06	0.07	0.93	0.354	0.686
Dementia	IN_PVALB	TRPV2	0.02	0.08	0.26	0.795	0.921
Dementia	IN_VIP	TRPV2	0.07	0.06	1.27	0.203	0.414
Dementia	Micro	TRPV2	0.05	0.04	1.42	0.155	0.394
Dementia	Astro	TRPV3	0.05	0.05	1.06	0.29	0.477
Dementia	EN_L2_3_IT	TRPV3	0.00	0.04	0.03	0.973	0.985
Dementia	EN_L3_5_IT_2	TRPV3	0.05	0.05	1.09	0.277	0.51
Dementia	EN_L3_5_IT_3	TRPV3	-0.05	0.05	-0.88	0.38	0.572
Dementia	EN_L6_IT_1	TRPV3	0.14	0.17	0.82	0.41	0.725
Dementia	Oligo	TRPV3	-0.05	0.03	-1.91	0.0556	0.179
Dementia	Astro	TRPV4	0.14	0.16	0.87	0.382	0.567
Dementia	EN_L2_3_IT	TRPV4	-0.03	0.05	-0.56	0.572	0.734
Dementia	Micro	TRPV4	0.19	0.21	0.91	0.361	0.62
Dementia	Oligo	TRPV4	0.07	0.04	1.63	0.103	0.266
Dementia	Oligo	TRPV5	-0.19	0.04	-5.34	9.3e-08	2.29e-05
Dementia	EN_L2_3_IT	TRPV6	-0.11	0.07	-1.61	0.108	0.246
Dementia	Oligo	TRPV6	-0.28	0.05	-5.11	3.15e-07	5.18e-05
Dementia	Adaptive	TRRAP	0.17	0.09	1.84	0.066	0.604
Dementia	Astro	TRRAP	0.04	0.01	3.14	0.00167	0.0136
Dementia	EN_L2_3_IT	TRRAP	0.05	0.01	3.82	0.000135	0.00294
Dementia	EN_L3_5_IT_1	TRRAP	0.04	0.02	2.41	0.0158	0.111
Dementia	EN_L3_5_IT_2	TRRAP	0.04	0.01	2.63	0.00847	0.0581
Dementia	EN_L3_5_IT_3	TRRAP	0.05	0.01	3.48	0.0005	0.00571
Dementia	EN_L5_6_NP	TRRAP	-0.01	0.02	-0.45	0.65	0.934
Dementia	EN_L5_ET	TRRAP	0.30	0.24	1.25	0.21	0.998
Dementia	EN_L6B	TRRAP	-0.02	0.02	-0.93	0.35	0.697
Dementia	EN_L6_CT	TRRAP	-0.01	0.02	-0.48	0.63	0.847
Dementia	EN_L6_IT_1	TRRAP	0.03	0.02	1.51	0.13	0.445
Dementia	EN_L6_IT_2	TRRAP	0.05	0.03	1.80	0.0724	0.436
Dementia	Endo	TRRAP	0.02	0.04	0.43	0.669	0.943
Dementia	IN_ADARB2	TRRAP	0.03	0.02	1.56	0.119	0.467
Dementia	IN_LAMP5_LHX6	TRRAP	0.03	0.02	1.26	0.208	0.507
Dementia	IN_LAMP5_RELN	TRRAP	0.03	0.02	1.71	0.0866	0.374
Dementia	IN_PVALB	TRRAP	0.02	0.01	1.65	0.0993	0.374
Dementia	IN_PVALB_CHC	TRRAP	0.02	0.02	0.74	0.458	0.811
Dementia	IN_SST	TRRAP	0.03	0.02	1.45	0.148	0.443
Dementia	IN_VIP	TRRAP	0.03	0.01	2.44	0.0147	0.0773
Dementia	Micro	TRRAP	0.04	0.02	2.07	0.0388	0.172
Dementia	OPC	TRRAP	-0.00	0.01	-0.19	0.849	0.943
Dementia	Oligo	TRRAP	0.02	0.01	2.42	0.0157	0.0772
Dementia	PC	TRRAP	0.08	0.04	2.04	0.0412	0.5
Dementia	PVM	TRRAP	0.04	0.06	0.60	0.55	0.891
Dementia	SMC	TRRAP	0.32	0.10	3.24	0.00121	0.321
Dementia	VLMC	TRRAP	0.11	0.05	2.52	0.0119	0.0967
Dementia	Astro	TRUB1	0.02	0.02	1.00	0.316	0.503
Dementia	EN_L2_3_IT	TRUB1	0.02	0.02	1.03	0.301	0.488
Dementia	EN_L3_5_IT_1	TRUB1	0.03	0.03	1.03	0.301	0.572
Dementia	EN_L3_5_IT_2	TRUB1	0.04	0.02	1.76	0.078	0.24
Dementia	EN_L3_5_IT_3	TRUB1	0.03	0.02	1.35	0.176	0.353
Dementia	EN_L5_6_NP	TRUB1	0.07	0.04	1.82	0.0693	0.583
Dementia	EN_L5_ET	TRUB1	-0.17	0.32	-0.54	0.59	0.998
Dementia	EN_L6B	TRUB1	-0.01	0.04	-0.34	0.735	0.911
Dementia	EN_L6_CT	TRUB1	-0.00	0.03	-0.12	0.903	0.964
Dementia	EN_L6_IT_1	TRUB1	0.05	0.03	1.61	0.107	0.408
Dementia	EN_L6_IT_2	TRUB1	0.09	0.04	2.22	0.0266	0.305
Dementia	IN_ADARB2	TRUB1	0.04	0.04	1.27	0.204	0.58
Dementia	IN_LAMP5_LHX6	TRUB1	0.03	0.04	0.71	0.478	0.749
Dementia	IN_LAMP5_RELN	TRUB1	0.00	0.04	0.06	0.951	0.986
Dementia	IN_PVALB	TRUB1	0.04	0.02	1.95	0.0515	0.273
Dementia	IN_PVALB_CHC	TRUB1	0.00	0.04	0.09	0.925	0.982
Dementia	IN_SST	TRUB1	0.01	0.03	0.39	0.699	0.881
Dementia	IN_VIP	TRUB1	0.03	0.02	1.48	0.139	0.328
Dementia	Micro	TRUB1	0.02	0.03	0.66	0.508	0.736
Dementia	OPC	TRUB1	0.02	0.02	0.92	0.357	0.659
Dementia	Oligo	TRUB1	0.02	0.02	1.40	0.162	0.357
Dementia	Astro	TRUB2	0.05	0.03	1.69	0.0909	0.22
Dementia	EN_L2_3_IT	TRUB2	-0.00	0.02	-0.05	0.959	0.977
Dementia	EN_L3_5_IT_1	TRUB2	-0.04	0.04	-0.99	0.323	0.592
Dementia	EN_L3_5_IT_2	TRUB2	0.01	0.03	0.44	0.659	0.819
Dementia	EN_L3_5_IT_3	TRUB2	-0.01	0.03	-0.25	0.801	0.888
Dementia	EN_L5_6_NP	TRUB2	0.06	0.12	0.47	0.64	0.93
Dementia	EN_L6B	TRUB2	-0.03	0.06	-0.48	0.629	0.863
Dementia	EN_L6_CT	TRUB2	-0.01	0.05	-0.14	0.892	0.962
Dementia	EN_L6_IT_1	TRUB2	0.02	0.05	0.34	0.732	0.903
Dementia	EN_L6_IT_2	TRUB2	0.10	0.15	0.67	0.502	0.833
Dementia	IN_ADARB2	TRUB2	-0.07	0.05	-1.47	0.142	0.501
Dementia	IN_LAMP5_RELN	TRUB2	0.06	0.05	1.23	0.219	0.569
Dementia	IN_PVALB	TRUB2	-0.00	0.03	-0.06	0.95	0.982
Dementia	IN_SST	TRUB2	-0.07	0.04	-1.76	0.0777	0.324
Dementia	IN_VIP	TRUB2	-0.02	0.03	-0.65	0.517	0.711
Dementia	Micro	TRUB2	-0.00	0.05	-0.01	0.993	0.997
Dementia	OPC	TRUB2	-0.01	0.03	-0.25	0.802	0.922
Dementia	Oligo	TRUB2	0.06	0.02	2.60	0.00944	0.0555
Dementia	Astro	TSACC	-0.04	0.05	-0.78	0.434	0.614
Dementia	EN_L2_3_IT	TSACC	-0.09	0.05	-1.91	0.056	0.159
Dementia	EN_L3_5_IT_2	TSACC	-0.05	0.06	-0.84	0.399	0.627
Dementia	EN_L3_5_IT_3	TSACC	-0.09	0.06	-1.36	0.174	0.35
Dementia	IN_PVALB	TSACC	-0.06	0.06	-0.95	0.343	0.654
Dementia	IN_VIP	TSACC	-0.07	0.06	-1.19	0.236	0.452
Dementia	OPC	TSACC	0.00	0.06	0.01	0.988	0.995
Dementia	Oligo	TSACC	-0.00	0.05	-0.09	0.928	0.964
Dementia	Astro	TSBP1	-0.10	0.08	-1.37	0.17	0.335
Dementia	EN_L2_3_IT	TSBP1	-0.12	0.06	-2.01	0.0447	0.136
Dementia	EN_L3_5_IT_1	TSBP1	-0.06	0.06	-0.90	0.369	0.632
Dementia	EN_L3_5_IT_2	TSBP1	0.04	0.06	0.61	0.543	0.74
Dementia	EN_L3_5_IT_3	TSBP1	-0.01	0.07	-0.16	0.87	0.928
Dementia	EN_L5_6_NP	TSBP1	-0.02	0.07	-0.26	0.797	0.964
Dementia	EN_L5_ET	TSBP1	-1.50	0.90	-1.66	0.0967	0.98
Dementia	EN_L6B	TSBP1	0.04	0.09	0.49	0.621	0.86
Dementia	EN_L6_CT	TSBP1	-0.11	0.09	-1.21	0.226	0.542
Dementia	EN_L6_IT_1	TSBP1	0.10	0.23	0.42	0.674	0.878
Dementia	EN_L6_IT_2	TSBP1	-0.14	0.10	-1.45	0.147	0.559
Dementia	IN_ADARB2	TSBP1	-0.09	0.07	-1.26	0.207	0.583
Dementia	IN_PVALB	TSBP1	-0.02	0.10	-0.16	0.872	0.952
Dementia	IN_SST	TSBP1	-0.05	0.07	-0.66	0.507	0.779
Dementia	IN_VIP	TSBP1	-0.12	0.07	-1.77	0.0775	0.227
Dementia	Micro	TSBP1	-0.15	0.09	-1.65	0.0983	0.299
Dementia	OPC	TSBP1	-0.05	0.07	-0.69	0.492	0.754
Dementia	Oligo	TSBP1	-0.10	0.07	-1.52	0.129	0.308
Dementia	PC	TSBP1	0.16	0.24	0.65	0.515	0.895
Dementia	Astro	TSC1	-0.02	0.02	-1.30	0.194	0.366
Dementia	EN_L2_3_IT	TSC1	-0.01	0.01	-1.09	0.276	0.46
Dementia	EN_L3_5_IT_1	TSC1	-0.01	0.02	-0.78	0.434	0.687
Dementia	EN_L3_5_IT_2	TSC1	-0.01	0.02	-0.68	0.496	0.704
Dementia	EN_L3_5_IT_3	TSC1	-0.01	0.02	-0.59	0.553	0.718
Dementia	EN_L5_6_NP	TSC1	-0.02	0.03	-0.80	0.423	0.856
Dementia	EN_L5_ET	TSC1	0.11	0.26	0.42	0.678	0.998
Dementia	EN_L6B	TSC1	-0.01	0.02	-0.39	0.699	0.895
Dementia	EN_L6_CT	TSC1	-0.02	0.02	-1.19	0.233	0.549
Dementia	EN_L6_IT_1	TSC1	-0.01	0.02	-0.58	0.562	0.822
Dementia	EN_L6_IT_2	TSC1	0.00	0.03	0.10	0.92	0.983
Dementia	Endo	TSC1	-0.11	0.12	-0.91	0.364	0.832
Dementia	IN_ADARB2	TSC1	-0.03	0.02	-1.19	0.235	0.612
Dementia	IN_LAMP5_LHX6	TSC1	-0.02	0.03	-0.69	0.491	0.757
Dementia	IN_LAMP5_RELN	TSC1	0.02	0.02	0.73	0.463	0.767
Dementia	IN_PVALB	TSC1	-0.02	0.01	-1.41	0.158	0.467
Dementia	IN_PVALB_CHC	TSC1	-0.01	0.03	-0.47	0.641	0.886
Dementia	IN_SST	TSC1	0.01	0.02	0.33	0.743	0.901
Dementia	IN_VIP	TSC1	0.02	0.01	1.74	0.0816	0.234
Dementia	Micro	TSC1	0.01	0.02	0.24	0.812	0.913
Dementia	OPC	TSC1	0.03	0.02	1.64	0.1	0.385
Dementia	Oligo	TSC1	0.04	0.01	2.77	0.00559	0.0386
Dementia	PC	TSC1	-0.01	0.10	-0.07	0.947	0.994
Dementia	VLMC	TSC1	0.09	0.06	1.58	0.114	0.333
Dementia	Astro	TSC2	0.02	0.02	1.20	0.229	0.408
Dementia	EN_L2_3_IT	TSC2	-0.02	0.02	-1.24	0.216	0.393
Dementia	EN_L3_5_IT_1	TSC2	0.00	0.02	0.02	0.984	0.994
Dementia	EN_L3_5_IT_2	TSC2	0.01	0.02	0.30	0.763	0.881
Dementia	EN_L3_5_IT_3	TSC2	0.01	0.02	0.39	0.698	0.824
Dementia	EN_L5_6_NP	TSC2	-0.06	0.04	-1.64	0.1	0.636
Dementia	EN_L5_ET	TSC2	0.89	0.40	2.22	0.0267	0.872
Dementia	EN_L6B	TSC2	0.03	0.03	0.74	0.457	0.774
Dementia	EN_L6_CT	TSC2	0.01	0.03	0.31	0.755	0.908
Dementia	EN_L6_IT_1	TSC2	-0.02	0.03	-0.72	0.469	0.769
Dementia	EN_L6_IT_2	TSC2	-0.03	0.04	-0.73	0.466	0.814
Dementia	Endo	TSC2	0.19	0.13	1.43	0.153	0.664
Dementia	IN_ADARB2	TSC2	-0.03	0.03	-0.86	0.39	0.744
Dementia	IN_LAMP5_LHX6	TSC2	0.05	0.04	1.20	0.231	0.532
Dementia	IN_LAMP5_RELN	TSC2	-0.01	0.04	-0.33	0.74	0.916
Dementia	IN_PVALB	TSC2	-0.01	0.02	-0.45	0.653	0.857
Dementia	IN_PVALB_CHC	TSC2	-0.03	0.04	-0.71	0.477	0.822
Dementia	IN_SST	TSC2	-0.00	0.02	-0.12	0.902	0.969
Dementia	IN_VIP	TSC2	-0.01	0.02	-0.37	0.715	0.848
Dementia	Micro	TSC2	0.02	0.03	0.78	0.436	0.68
Dementia	OPC	TSC2	0.00	0.02	0.17	0.867	0.951
Dementia	Oligo	TSC2	-0.03	0.01	-2.11	0.035	0.131
Dementia	PC	TSC2	0.06	0.13	0.47	0.641	0.933
Dementia	Adaptive	TSC22D1	0.11	0.10	1.13	0.259	0.825
Dementia	Astro	TSC22D1	0.04	0.03	1.69	0.0907	0.22
Dementia	EN_L2_3_IT	TSC22D1	0.02	0.01	1.78	0.0747	0.193
Dementia	EN_L3_5_IT_1	TSC22D1	0.04	0.02	2.67	0.00762	0.0715
Dementia	EN_L3_5_IT_2	TSC22D1	0.01	0.02	0.45	0.656	0.818
Dementia	EN_L3_5_IT_3	TSC22D1	0.09	0.02	5.66	1.49e-08	1.61e-06
Dementia	EN_L5_6_NP	TSC22D1	0.04	0.02	1.60	0.109	0.654
Dementia	EN_L5_ET	TSC22D1	-0.18	0.20	-0.92	0.358	0.998
Dementia	EN_L6B	TSC22D1	0.02	0.02	1.08	0.281	0.636
Dementia	EN_L6_CT	TSC22D1	0.03	0.02	1.46	0.144	0.435
Dementia	EN_L6_IT_1	TSC22D1	0.02	0.02	1.06	0.291	0.633
Dementia	EN_L6_IT_2	TSC22D1	-0.02	0.03	-0.55	0.579	0.869
Dementia	Endo	TSC22D1	-0.03	0.04	-0.66	0.507	0.89
Dementia	IN_ADARB2	TSC22D1	0.00	0.02	0.24	0.812	0.947
Dementia	IN_LAMP5_LHX6	TSC22D1	0.04	0.02	1.97	0.0486	0.238
Dementia	IN_LAMP5_RELN	TSC22D1	0.06	0.02	2.78	0.00543	0.0909
Dementia	IN_PVALB	TSC22D1	0.02	0.02	1.39	0.166	0.479
Dementia	IN_PVALB_CHC	TSC22D1	0.03	0.02	1.24	0.216	0.644
Dementia	IN_SST	TSC22D1	-0.01	0.02	-0.37	0.714	0.889
Dementia	IN_VIP	TSC22D1	0.01	0.01	0.43	0.665	0.815
Dementia	Micro	TSC22D1	0.07	0.03	2.26	0.0237	0.127
Dementia	OPC	TSC22D1	0.02	0.02	1.30	0.194	0.511
Dementia	Oligo	TSC22D1	0.04	0.02	2.11	0.0352	0.132
Dementia	PC	TSC22D1	0.08	0.04	1.77	0.0764	0.608
Dementia	PVM	TSC22D1	0.05	0.08	0.62	0.536	0.885
Dementia	SMC	TSC22D1	0.18	0.10	1.77	0.0767	0.504
Dementia	VLMC	TSC22D1	0.14	0.06	2.51	0.0121	0.0976
Dementia	Adaptive	TSC22D2	0.06	0.11	0.57	0.569	0.978
Dementia	Astro	TSC22D2	0.02	0.02	0.69	0.493	0.663
Dementia	EN_L2_3_IT	TSC22D2	0.02	0.02	1.52	0.13	0.278
Dementia	EN_L3_5_IT_1	TSC22D2	0.02	0.02	0.77	0.44	0.69
Dementia	EN_L3_5_IT_2	TSC22D2	-0.00	0.02	-0.23	0.815	0.907
Dementia	EN_L3_5_IT_3	TSC22D2	0.01	0.02	0.58	0.561	0.724
Dementia	EN_L5_6_NP	TSC22D2	0.04	0.03	1.34	0.182	0.716
Dementia	EN_L5_ET	TSC22D2	0.17	0.29	0.58	0.563	0.998
Dementia	EN_L6B	TSC22D2	0.01	0.03	0.49	0.623	0.861
Dementia	EN_L6_CT	TSC22D2	-0.01	0.03	-0.19	0.846	0.944
Dementia	EN_L6_IT_1	TSC22D2	0.03	0.03	1.24	0.214	0.557
Dementia	EN_L6_IT_2	TSC22D2	0.03	0.03	0.94	0.348	0.749
Dementia	Endo	TSC22D2	-0.02	0.06	-0.26	0.793	0.966
Dementia	IN_ADARB2	TSC22D2	0.02	0.02	0.93	0.351	0.716
Dementia	IN_LAMP5_LHX6	TSC22D2	0.09	0.03	3.08	0.00206	0.0422
Dementia	IN_LAMP5_RELN	TSC22D2	0.04	0.02	1.82	0.0689	0.337
Dementia	IN_PVALB	TSC22D2	0.03	0.02	1.83	0.0679	0.312
Dementia	IN_PVALB_CHC	TSC22D2	0.02	0.03	0.80	0.426	0.792
Dementia	IN_SST	TSC22D2	0.03	0.02	1.64	0.102	0.368
Dementia	IN_VIP	TSC22D2	0.02	0.02	1.54	0.125	0.307
Dementia	Micro	TSC22D2	-0.06	0.02	-2.33	0.0197	0.113
Dementia	OPC	TSC22D2	0.02	0.02	0.99	0.324	0.632
Dementia	Oligo	TSC22D2	0.02	0.02	1.32	0.187	0.389
Dementia	PC	TSC22D2	0.08	0.05	1.66	0.0964	0.657
Dementia	PVM	TSC22D2	0.03	0.08	0.33	0.739	0.949
Dementia	SMC	TSC22D2	-0.02	0.12	-0.15	0.881	0.971
Dementia	VLMC	TSC22D2	0.07	0.06	1.32	0.186	0.43
Dementia	Adaptive	TSC22D3	0.11	0.11	1.07	0.285	0.839
Dementia	Astro	TSC22D3	-0.10	0.05	-1.84	0.0651	0.175
Dementia	EN_L2_3_IT	TSC22D3	0.10	0.03	3.15	0.00165	0.0149
Dementia	EN_L3_5_IT_1	TSC22D3	0.09	0.04	2.07	0.0384	0.184
Dementia	EN_L3_5_IT_2	TSC22D3	0.10	0.03	2.91	0.00365	0.0332
Dementia	EN_L3_5_IT_3	TSC22D3	0.14	0.04	3.54	0.000395	0.0048
Dementia	EN_L5_6_NP	TSC22D3	0.06	0.06	0.96	0.337	0.818
Dementia	EN_L6B	TSC22D3	0.04	0.06	0.62	0.537	0.819
Dementia	EN_L6_CT	TSC22D3	0.08	0.05	1.39	0.165	0.465
Dementia	EN_L6_IT_1	TSC22D3	0.10	0.05	1.99	0.0465	0.28
Dementia	EN_L6_IT_2	TSC22D3	-0.02	0.06	-0.29	0.775	0.941
Dementia	Endo	TSC22D3	0.15	0.07	2.06	0.0395	0.424
Dementia	IN_ADARB2	TSC22D3	-0.03	0.05	-0.63	0.531	0.829
Dementia	IN_LAMP5_LHX6	TSC22D3	0.05	0.06	0.80	0.421	0.706
Dementia	IN_LAMP5_RELN	TSC22D3	0.03	0.05	0.68	0.495	0.784
Dementia	IN_PVALB	TSC22D3	-0.02	0.04	-0.64	0.522	0.785
Dementia	IN_PVALB_CHC	TSC22D3	-0.04	0.06	-0.65	0.516	0.834
Dementia	IN_SST	TSC22D3	-0.00	0.04	-0.06	0.95	0.984
Dementia	IN_VIP	TSC22D3	-0.01	0.03	-0.35	0.73	0.857
Dementia	Micro	TSC22D3	0.18	0.08	2.25	0.0242	0.128
Dementia	OPC	TSC22D3	0.01	0.03	0.35	0.73	0.887
Dementia	Oligo	TSC22D3	0.05	0.03	1.86	0.0632	0.195
Dementia	PC	TSC22D3	0.16	0.08	2.10	0.0356	0.481
Dementia	PVM	TSC22D3	-0.08	0.33	-0.26	0.798	0.962
Dementia	SMC	TSC22D3	0.35	0.17	2.06	0.0393	0.457
Dementia	VLMC	TSC22D3	0.21	0.11	1.92	0.0549	0.226
Dementia	Astro	TSC22D4	-0.08	0.02	-3.46	0.00054	0.00615
Dementia	EN_L2_3_IT	TSC22D4	-0.00	0.03	-0.05	0.959	0.978
Dementia	EN_L3_5_IT_1	TSC22D4	-0.04	0.05	-0.78	0.435	0.687
Dementia	EN_L3_5_IT_2	TSC22D4	-0.01	0.03	-0.20	0.84	0.921
Dementia	EN_L3_5_IT_3	TSC22D4	-0.06	0.03	-1.88	0.0607	0.17
Dementia	EN_L6B	TSC22D4	-0.10	0.12	-0.86	0.392	0.73
Dementia	EN_L6_CT	TSC22D4	-0.09	0.13	-0.70	0.487	0.755
Dementia	EN_L6_IT_1	TSC22D4	-0.08	0.05	-1.50	0.132	0.447
Dementia	IN_ADARB2	TSC22D4	0.00	0.06	0.05	0.962	0.99
Dementia	IN_LAMP5_RELN	TSC22D4	-0.07	0.06	-1.26	0.208	0.557
Dementia	IN_PVALB	TSC22D4	0.03	0.04	0.70	0.481	0.759
Dementia	IN_SST	TSC22D4	0.01	0.04	0.34	0.732	0.896
Dementia	IN_VIP	TSC22D4	-0.04	0.04	-1.08	0.282	0.506
Dementia	Micro	TSC22D4	-0.00	0.03	-0.04	0.971	0.987
Dementia	OPC	TSC22D4	-0.03	0.03	-1.08	0.28	0.591
Dementia	Oligo	TSC22D4	-0.08	0.02	-3.51	0.000452	0.00671
Dementia	Astro	TSEN15	0.18	0.03	5.54	2.98e-08	3.9e-06
Dementia	EN_L2_3_IT	TSEN15	0.04	0.02	1.95	0.0506	0.149
Dementia	EN_L3_5_IT_1	TSEN15	0.05	0.03	1.59	0.111	0.33
Dementia	EN_L3_5_IT_2	TSEN15	0.04	0.02	1.75	0.0795	0.242
Dementia	EN_L3_5_IT_3	TSEN15	0.05	0.02	2.21	0.0274	0.0982
Dementia	EN_L5_6_NP	TSEN15	0.05	0.04	1.34	0.18	0.716
Dementia	EN_L5_ET	TSEN15	0.36	0.35	1.03	0.302	0.998
Dementia	EN_L6B	TSEN15	-0.00	0.04	-0.14	0.891	0.967
Dementia	EN_L6_CT	TSEN15	-0.04	0.03	-1.34	0.179	0.485
Dementia	EN_L6_IT_1	TSEN15	0.05	0.03	1.68	0.0932	0.383
Dementia	EN_L6_IT_2	TSEN15	0.11	0.04	3.09	0.00198	0.112
Dementia	Endo	TSEN15	-0.09	0.16	-0.54	0.593	0.923
Dementia	IN_ADARB2	TSEN15	0.01	0.03	0.43	0.668	0.891
Dementia	IN_LAMP5_LHX6	TSEN15	0.12	0.03	3.32	0.00091	0.0254
Dementia	IN_LAMP5_RELN	TSEN15	0.02	0.03	0.53	0.593	0.844
Dementia	IN_PVALB	TSEN15	0.03	0.02	1.43	0.153	0.462
Dementia	IN_PVALB_CHC	TSEN15	0.07	0.04	1.86	0.0634	0.413
Dementia	IN_SST	TSEN15	0.05	0.03	1.76	0.0783	0.325
Dementia	IN_VIP	TSEN15	0.02	0.02	0.96	0.337	0.561
Dementia	Micro	TSEN15	0.01	0.03	0.19	0.848	0.93
Dementia	OPC	TSEN15	0.08	0.02	3.21	0.00135	0.0491
Dementia	Oligo	TSEN15	0.12	0.02	5.15	2.6e-07	4.62e-05
Dementia	PC	TSEN15	-0.10	0.14	-0.69	0.493	0.888
Dementia	Astro	TSEN2	-0.04	0.02	-1.93	0.0532	0.152
Dementia	EN_L2_3_IT	TSEN2	-0.03	0.01	-2.01	0.044	0.135
Dementia	EN_L3_5_IT_1	TSEN2	0.03	0.02	1.28	0.2	0.457
Dementia	EN_L3_5_IT_2	TSEN2	0.00	0.02	0.00	0.998	0.999
Dementia	EN_L3_5_IT_3	TSEN2	0.00	0.02	0.07	0.944	0.97
Dementia	EN_L5_6_NP	TSEN2	0.03	0.03	0.85	0.397	0.849
Dementia	EN_L5_ET	TSEN2	-0.02	0.25	-0.06	0.949	1
Dementia	EN_L6B	TSEN2	0.02	0.03	0.82	0.409	0.743
Dementia	EN_L6_CT	TSEN2	0.01	0.03	0.36	0.718	0.892
Dementia	EN_L6_IT_1	TSEN2	-0.01	0.03	-0.56	0.574	0.828
Dementia	EN_L6_IT_2	TSEN2	-0.03	0.03	-1.00	0.315	0.724
Dementia	Endo	TSEN2	-0.11	0.16	-0.68	0.499	0.889
Dementia	IN_ADARB2	TSEN2	-0.03	0.03	-1.12	0.263	0.641
Dementia	IN_LAMP5_LHX6	TSEN2	-0.02	0.03	-0.81	0.421	0.706
Dementia	IN_LAMP5_RELN	TSEN2	-0.00	0.02	-0.16	0.869	0.962
Dementia	IN_PVALB	TSEN2	0.02	0.02	1.18	0.24	0.561
Dementia	IN_PVALB_CHC	TSEN2	0.02	0.03	0.51	0.613	0.876
Dementia	IN_SST	TSEN2	-0.03	0.02	-1.39	0.163	0.468
Dementia	IN_VIP	TSEN2	-0.00	0.02	-0.26	0.794	0.894
Dementia	Micro	TSEN2	-0.02	0.03	-0.44	0.657	0.831
Dementia	OPC	TSEN2	-0.05	0.02	-2.20	0.0276	0.216
Dementia	Oligo	TSEN2	-0.06	0.02	-3.27	0.00108	0.0124
Dementia	VLMC	TSEN2	-0.02	0.07	-0.28	0.779	0.898
Dementia	Astro	TSEN34	0.09	0.04	2.29	0.022	0.0819
Dementia	EN_L2_3_IT	TSEN34	-0.04	0.04	-1.16	0.246	0.427
Dementia	EN_L3_5_IT_2	TSEN34	-0.03	0.05	-0.56	0.573	0.761
Dementia	EN_L3_5_IT_3	TSEN34	-0.02	0.05	-0.37	0.71	0.832
Dementia	IN_PVALB	TSEN34	-0.07	0.06	-1.16	0.244	0.566
Dementia	IN_VIP	TSEN34	-0.04	0.05	-0.90	0.366	0.588
Dementia	OPC	TSEN34	-0.05	0.05	-1.00	0.316	0.625
Dementia	Oligo	TSEN34	-0.03	0.03	-1.09	0.276	0.495
Dementia	Astro	TSEN54	0.06	0.03	2.10	0.0355	0.115
Dementia	EN_L2_3_IT	TSEN54	-0.00	0.02	-0.07	0.948	0.971
Dementia	EN_L3_5_IT_1	TSEN54	0.00	0.04	0.03	0.975	0.99
Dementia	EN_L3_5_IT_2	TSEN54	-0.02	0.03	-0.72	0.47	0.685
Dementia	EN_L3_5_IT_3	TSEN54	-0.07	0.03	-2.02	0.0432	0.134
Dementia	EN_L5_6_NP	TSEN54	0.01	0.05	0.20	0.841	0.97
Dementia	EN_L6B	TSEN54	-0.02	0.05	-0.31	0.757	0.919
Dementia	EN_L6_CT	TSEN54	0.00	0.05	0.08	0.933	0.975
Dementia	EN_L6_IT_1	TSEN54	0.05	0.04	1.24	0.214	0.557
Dementia	EN_L6_IT_2	TSEN54	-0.01	0.05	-0.27	0.79	0.947
Dementia	IN_ADARB2	TSEN54	-0.01	0.05	-0.11	0.915	0.977
Dementia	IN_LAMP5_LHX6	TSEN54	-0.09	0.05	-1.72	0.0854	0.326
Dementia	IN_LAMP5_RELN	TSEN54	-0.03	0.05	-0.73	0.466	0.77
Dementia	IN_PVALB	TSEN54	0.03	0.03	1.13	0.258	0.579
Dementia	IN_SST	TSEN54	-0.01	0.04	-0.23	0.817	0.933
Dementia	IN_VIP	TSEN54	-0.00	0.03	-0.14	0.888	0.947
Dementia	Micro	TSEN54	-0.06	0.05	-1.21	0.225	0.482
Dementia	OPC	TSEN54	0.01	0.03	0.48	0.634	0.839
Dementia	Oligo	TSEN54	0.03	0.02	1.36	0.173	0.371
Dementia	Astro	TSFM	-0.21	0.05	-4.61	3.99e-06	0.000158
Dementia	EN_L2_3_IT	TSFM	-0.08	0.03	-2.73	0.00627	0.036
Dementia	EN_L3_5_IT_1	TSFM	-0.00	0.15	-0.00	0.996	0.998
Dementia	EN_L3_5_IT_2	TSFM	0.03	0.04	0.67	0.505	0.712
Dementia	EN_L3_5_IT_3	TSFM	-0.04	0.04	-1.09	0.277	0.473
Dementia	EN_L6_CT	TSFM	0.10	0.13	0.75	0.451	0.731
Dementia	EN_L6_IT_1	TSFM	-0.03	0.05	-0.48	0.632	0.858
Dementia	IN_PVALB	TSFM	-0.05	0.04	-1.09	0.274	0.595
Dementia	IN_SST	TSFM	-0.12	0.05	-2.20	0.0281	0.193
Dementia	IN_VIP	TSFM	-0.08	0.04	-1.76	0.0784	0.228
Dementia	Oligo	TSFM	-0.10	0.03	-2.99	0.00279	0.0236
Dementia	Astro	TSG101	-0.01	0.02	-0.71	0.48	0.652
Dementia	EN_L2_3_IT	TSG101	0.01	0.01	1.22	0.222	0.399
Dementia	EN_L3_5_IT_1	TSG101	0.04	0.02	1.97	0.0484	0.21
Dementia	EN_L3_5_IT_2	TSG101	0.01	0.01	0.91	0.365	0.596
Dementia	EN_L3_5_IT_3	TSG101	0.03	0.02	2.10	0.0356	0.118
Dementia	EN_L5_6_NP	TSG101	0.01	0.03	0.47	0.642	0.93
Dementia	EN_L5_ET	TSG101	0.09	0.59	0.15	0.878	1
Dementia	EN_L6B	TSG101	0.02	0.03	0.81	0.42	0.748
Dementia	EN_L6_CT	TSG101	0.01	0.02	0.62	0.538	0.789
Dementia	EN_L6_IT_1	TSG101	-0.00	0.02	-0.05	0.958	0.986
Dementia	EN_L6_IT_2	TSG101	0.00	0.03	0.15	0.878	0.971
Dementia	Endo	TSG101	0.04	0.13	0.30	0.766	0.959
Dementia	IN_ADARB2	TSG101	0.01	0.03	0.51	0.609	0.865
Dementia	IN_LAMP5_LHX6	TSG101	0.00	0.03	0.10	0.917	0.967
Dementia	IN_LAMP5_RELN	TSG101	0.02	0.03	0.94	0.347	0.686
Dementia	IN_PVALB	TSG101	0.05	0.02	2.70	0.00691	0.102
Dementia	IN_PVALB_CHC	TSG101	0.05	0.04	1.43	0.153	0.576
Dementia	IN_SST	TSG101	0.00	0.02	0.24	0.813	0.932
Dementia	IN_VIP	TSG101	0.02	0.02	1.23	0.217	0.431
Dementia	Micro	TSG101	0.04	0.02	1.65	0.0987	0.3
Dementia	OPC	TSG101	0.04	0.02	2.18	0.0293	0.222
Dementia	Oligo	TSG101	0.02	0.01	1.43	0.152	0.342
Dementia	PC	TSG101	0.04	0.06	0.64	0.525	0.899
Dementia	VLMC	TSG101	0.02	0.07	0.25	0.8	0.906
Dementia	Astro	TSGA10	0.02	0.02	0.83	0.406	0.589
Dementia	EN_L2_3_IT	TSGA10	-0.01	0.02	-0.51	0.612	0.762
Dementia	EN_L3_5_IT_1	TSGA10	0.05	0.02	1.97	0.0492	0.211
Dementia	EN_L3_5_IT_2	TSGA10	-0.02	0.02	-1.10	0.271	0.504
Dementia	EN_L3_5_IT_3	TSGA10	0.02	0.02	1.12	0.263	0.459
Dementia	EN_L5_6_NP	TSGA10	-0.03	0.03	-1.06	0.29	0.79
Dementia	EN_L5_ET	TSGA10	0.25	0.23	1.09	0.276	0.998
Dementia	EN_L6B	TSGA10	0.08	0.03	2.34	0.0195	0.173
Dementia	EN_L6_CT	TSGA10	0.05	0.03	1.68	0.0921	0.344
Dementia	EN_L6_IT_1	TSGA10	-0.03	0.02	-1.40	0.162	0.493
Dementia	EN_L6_IT_2	TSGA10	-0.02	0.03	-0.48	0.628	0.887
Dementia	Endo	TSGA10	0.10	0.14	0.77	0.444	0.867
Dementia	IN_ADARB2	TSGA10	0.00	0.03	0.15	0.882	0.968
Dementia	IN_LAMP5_LHX6	TSGA10	-0.01	0.04	-0.20	0.841	0.935
Dementia	IN_LAMP5_RELN	TSGA10	-0.04	0.04	-1.02	0.31	0.66
Dementia	IN_PVALB	TSGA10	-0.03	0.02	-1.22	0.224	0.545
Dementia	IN_PVALB_CHC	TSGA10	-0.01	0.04	-0.16	0.877	0.968
Dementia	IN_SST	TSGA10	-0.01	0.03	-0.41	0.679	0.874
Dementia	IN_VIP	TSGA10	0.03	0.02	1.23	0.217	0.431
Dementia	Micro	TSGA10	0.01	0.04	0.34	0.734	0.872
Dementia	OPC	TSGA10	0.04	0.03	1.41	0.158	0.467
Dementia	Oligo	TSGA10	-0.04	0.03	-1.45	0.147	0.335
Dementia	Astro	TSHR	-0.12	0.07	-1.78	0.0747	0.193
Dementia	EN_L2_3_IT	TSHR	-0.04	0.05	-0.70	0.481	0.66
Dementia	EN_L3_5_IT_1	TSHR	0.04	0.07	0.62	0.533	0.757
Dementia	EN_L3_5_IT_2	TSHR	0.08	0.06	1.35	0.176	0.394
Dementia	EN_L3_5_IT_3	TSHR	0.04	0.06	0.67	0.5	0.677
Dementia	EN_L5_6_NP	TSHR	-0.06	0.08	-0.79	0.427	0.857
Dementia	EN_L5_ET	TSHR	-0.46	0.71	-0.65	0.515	0.998
Dementia	EN_L6B	TSHR	0.14	0.08	1.81	0.0709	0.341
Dementia	EN_L6_CT	TSHR	-0.07	0.07	-0.94	0.348	0.66
Dementia	EN_L6_IT_1	TSHR	-0.02	0.08	-0.20	0.84	0.944
Dementia	EN_L6_IT_2	TSHR	0.00	0.09	0.04	0.967	0.993
Dementia	IN_ADARB2	TSHR	-0.12	0.07	-1.67	0.0949	0.425
Dementia	IN_LAMP5_LHX6	TSHR	-0.09	0.08	-1.05	0.294	0.603
Dementia	IN_LAMP5_RELN	TSHR	-0.10	0.07	-1.40	0.161	0.495
Dementia	IN_PVALB	TSHR	-0.04	0.06	-0.76	0.446	0.733
Dementia	IN_PVALB_CHC	TSHR	-0.07	0.08	-0.84	0.403	0.778
Dementia	IN_SST	TSHR	-0.09	0.06	-1.43	0.152	0.45
Dementia	IN_VIP	TSHR	-0.11	0.06	-1.89	0.0591	0.191
Dementia	Micro	TSHR	0.22	0.09	2.43	0.0149	0.093
Dementia	OPC	TSHR	0.06	0.07	0.82	0.412	0.701
Dementia	Oligo	TSHR	-0.09	0.05	-1.85	0.0646	0.198
Dementia	PVM	TSHR	0.23	0.15	1.50	0.134	0.677
Dementia	Astro	TSHZ1	0.05	0.03	1.99	0.0466	0.139
Dementia	EN_L2_3_IT	TSHZ1	0.11	0.03	4.08	4.42e-05	0.00145
Dementia	EN_L3_5_IT_1	TSHZ1	0.06	0.04	1.50	0.134	0.366
Dementia	EN_L3_5_IT_2	TSHZ1	0.09	0.03	2.55	0.0108	0.0683
Dementia	EN_L3_5_IT_3	TSHZ1	0.10	0.03	3.48	0.000506	0.00577
Dementia	EN_L5_6_NP	TSHZ1	-0.04	0.04	-1.12	0.262	0.774
Dementia	EN_L5_ET	TSHZ1	-0.10	0.34	-0.28	0.779	0.999
Dementia	EN_L6B	TSHZ1	0.11	0.04	2.82	0.00483	0.0785
Dementia	EN_L6_CT	TSHZ1	0.06	0.04	1.70	0.0894	0.339
Dementia	EN_L6_IT_1	TSHZ1	0.06	0.03	2.32	0.0204	0.185
Dementia	EN_L6_IT_2	TSHZ1	0.06	0.05	1.17	0.242	0.663
Dementia	Endo	TSHZ1	-0.02	0.06	-0.41	0.681	0.945
Dementia	IN_ADARB2	TSHZ1	0.10	0.03	3.34	0.000849	0.0468
Dementia	IN_LAMP5_LHX6	TSHZ1	-0.02	0.04	-0.45	0.649	0.845
Dementia	IN_LAMP5_RELN	TSHZ1	0.08	0.03	2.75	0.00588	0.0952
Dementia	IN_PVALB	TSHZ1	0.01	0.03	0.17	0.865	0.949
Dementia	IN_PVALB_CHC	TSHZ1	-0.03	0.06	-0.44	0.662	0.891
Dementia	IN_SST	TSHZ1	-0.04	0.04	-0.97	0.333	0.656
Dementia	IN_VIP	TSHZ1	0.04	0.02	1.90	0.0577	0.188
Dementia	Micro	TSHZ1	0.09	0.04	2.32	0.0204	0.115
Dementia	OPC	TSHZ1	0.05	0.02	2.38	0.0173	0.177
Dementia	Oligo	TSHZ1	-0.03	0.02	-1.17	0.244	0.46
Dementia	PC	TSHZ1	0.03	0.06	0.51	0.612	0.923
Dementia	PVM	TSHZ1	0.55	0.26	2.13	0.0334	0.485
Dementia	VLMC	TSHZ1	-0.03	0.08	-0.38	0.707	0.854
Dementia	Astro	TSHZ2	0.23	0.06	3.54	0.000406	0.00498
Dementia	EN_L2_3_IT	TSHZ2	0.08	0.06	1.35	0.178	0.345
Dementia	EN_L3_5_IT_1	TSHZ2	0.01	0.02	0.24	0.811	0.918
Dementia	EN_L3_5_IT_2	TSHZ2	-0.00	0.02	-0.03	0.974	0.989
Dementia	EN_L3_5_IT_3	TSHZ2	-0.07	0.04	-1.98	0.0477	0.143
Dementia	EN_L5_6_NP	TSHZ2	0.04	0.02	2.12	0.0338	0.477
Dementia	EN_L5_ET	TSHZ2	-0.44	0.51	-0.86	0.391	0.998
Dementia	EN_L6B	TSHZ2	0.24	0.09	2.54	0.011	0.126
Dementia	EN_L6_CT	TSHZ2	0.00	0.06	0.07	0.945	0.98
Dementia	EN_L6_IT_1	TSHZ2	-0.16	0.08	-2.11	0.0347	0.243
Dementia	EN_L6_IT_2	TSHZ2	-0.20	0.12	-1.75	0.0806	0.451
Dementia	Endo	TSHZ2	0.06	0.10	0.62	0.534	0.904
Dementia	IN_ADARB2	TSHZ2	0.13	0.05	2.75	0.00596	0.119
Dementia	IN_LAMP5_RELN	TSHZ2	0.13	0.07	1.85	0.0646	0.324
Dementia	IN_PVALB	TSHZ2	0.02	0.04	0.50	0.615	0.836
Dementia	IN_PVALB_CHC	TSHZ2	0.28	0.08	3.72	0.000196	0.014
Dementia	IN_SST	TSHZ2	-0.02	0.06	-0.32	0.752	0.905
Dementia	IN_VIP	TSHZ2	0.00	0.03	0.08	0.939	0.971
Dementia	Micro	TSHZ2	0.05	0.05	1.15	0.252	0.511
Dementia	OPC	TSHZ2	0.07	0.05	1.46	0.143	0.45
Dementia	Oligo	TSHZ2	-0.03	0.03	-0.92	0.357	0.578
Dementia	VLMC	TSHZ2	0.01	0.24	0.04	0.971	0.989
Dementia	Astro	TSHZ3	0.13	0.03	3.70	0.00022	0.00319
Dementia	EN_L2_3_IT	TSHZ3	0.09	0.03	3.12	0.00182	0.0159
Dementia	EN_L3_5_IT_1	TSHZ3	-0.01	0.02	-0.50	0.62	0.815
Dementia	EN_L3_5_IT_2	TSHZ3	-0.02	0.02	-1.21	0.226	0.456
Dementia	EN_L3_5_IT_3	TSHZ3	0.02	0.02	1.09	0.274	0.47
Dementia	EN_L5_6_NP	TSHZ3	0.03	0.02	1.25	0.213	0.736
Dementia	EN_L5_ET	TSHZ3	-0.39	0.31	-1.26	0.207	0.998
Dementia	EN_L6B	TSHZ3	0.08	0.03	2.45	0.0143	0.147
Dementia	EN_L6_CT	TSHZ3	0.04	0.02	1.62	0.106	0.372
Dementia	EN_L6_IT_1	TSHZ3	0.05	0.03	1.57	0.117	0.423
Dementia	EN_L6_IT_2	TSHZ3	0.04	0.08	0.48	0.628	0.887
Dementia	Endo	TSHZ3	0.10	0.15	0.71	0.478	0.881
Dementia	IN_ADARB2	TSHZ3	0.10	0.04	2.36	0.0185	0.201
Dementia	IN_LAMP5_LHX6	TSHZ3	0.05	0.06	0.80	0.424	0.709
Dementia	IN_LAMP5_RELN	TSHZ3	0.27	0.17	1.54	0.124	0.439
Dementia	IN_PVALB	TSHZ3	0.07	0.02	3.13	0.00177	0.05
Dementia	IN_PVALB_CHC	TSHZ3	0.08	0.04	1.70	0.0891	0.465
Dementia	IN_SST	TSHZ3	0.04	0.02	1.68	0.0927	0.351
Dementia	IN_VIP	TSHZ3	0.03	0.03	1.12	0.264	0.487
Dementia	Micro	TSHZ3	0.39	0.08	5.17	2.32e-07	2.62e-05
Dementia	OPC	TSHZ3	0.03	0.02	1.50	0.133	0.436
Dementia	Oligo	TSHZ3	0.06	0.04	1.62	0.104	0.268
Dementia	PC	TSHZ3	-0.04	0.06	-0.75	0.454	0.874
Dementia	PVM	TSHZ3	-0.01	0.12	-0.07	0.944	0.989
Dementia	VLMC	TSHZ3	0.07	0.07	0.91	0.363	0.614
Dementia	Astro	TSKS	-0.14	0.06	-2.20	0.0277	0.0962
Dementia	EN_L2_3_IT	TSKS	-0.03	0.06	-0.50	0.618	0.766
Dementia	Oligo	TSKS	-0.15	0.05	-2.92	0.00346	0.0275
Dementia	Astro	TSN	-0.06	0.02	-2.66	0.00776	0.0392
Dementia	EN_L2_3_IT	TSN	0.01	0.02	0.54	0.59	0.747
Dementia	EN_L3_5_IT_1	TSN	0.02	0.03	0.65	0.516	0.743
Dementia	EN_L3_5_IT_2	TSN	-0.01	0.02	-0.36	0.721	0.857
Dementia	EN_L3_5_IT_3	TSN	0.04	0.02	2.21	0.0272	0.0976
Dementia	EN_L5_6_NP	TSN	0.02	0.04	0.51	0.609	0.922
Dementia	EN_L5_ET	TSN	-0.50	0.40	-1.27	0.206	0.998
Dementia	EN_L6B	TSN	-0.03	0.04	-0.83	0.407	0.74
Dementia	EN_L6_CT	TSN	-0.03	0.03	-0.92	0.36	0.669
Dementia	EN_L6_IT_1	TSN	-0.03	0.03	-0.92	0.356	0.688
Dementia	EN_L6_IT_2	TSN	0.01	0.04	0.29	0.768	0.939
Dementia	Endo	TSN	0.07	0.14	0.51	0.612	0.927
Dementia	IN_ADARB2	TSN	0.02	0.04	0.54	0.59	0.858
Dementia	IN_LAMP5_LHX6	TSN	0.05	0.04	1.39	0.163	0.449
Dementia	IN_LAMP5_RELN	TSN	0.02	0.03	0.60	0.55	0.816
Dementia	IN_PVALB	TSN	-0.00	0.02	-0.10	0.918	0.969
Dementia	IN_PVALB_CHC	TSN	-0.02	0.05	-0.50	0.621	0.879
Dementia	IN_SST	TSN	0.02	0.03	0.80	0.425	0.725
Dementia	IN_VIP	TSN	-0.03	0.02	-1.24	0.216	0.429
Dementia	Micro	TSN	0.01	0.03	0.20	0.842	0.927
Dementia	OPC	TSN	-0.02	0.02	-0.72	0.474	0.743
Dementia	Oligo	TSN	-0.05	0.02	-2.99	0.00278	0.0236
Dementia	Astro	TSNARE1	0.12	0.03	4.15	3.26e-05	0.000773
Dementia	EN_L2_3_IT	TSNARE1	0.01	0.02	0.55	0.582	0.741
Dementia	EN_L3_5_IT_1	TSNARE1	0.05	0.02	2.14	0.0326	0.166
Dementia	EN_L3_5_IT_2	TSNARE1	0.02	0.02	0.94	0.348	0.579
Dementia	EN_L3_5_IT_3	TSNARE1	0.04	0.02	2.02	0.0432	0.134
Dementia	EN_L5_6_NP	TSNARE1	-0.01	0.03	-0.17	0.867	0.978
Dementia	EN_L5_ET	TSNARE1	-0.49	0.31	-1.55	0.122	0.998
Dementia	EN_L6B	TSNARE1	0.02	0.03	0.72	0.469	0.78
Dementia	EN_L6_CT	TSNARE1	0.04	0.03	1.37	0.17	0.472
Dementia	EN_L6_IT_1	TSNARE1	0.04	0.03	1.33	0.184	0.522
Dementia	EN_L6_IT_2	TSNARE1	0.03	0.04	0.87	0.386	0.772
Dementia	IN_ADARB2	TSNARE1	0.01	0.03	0.31	0.754	0.927
Dementia	IN_LAMP5_LHX6	TSNARE1	0.05	0.04	1.40	0.16	0.444
Dementia	IN_LAMP5_RELN	TSNARE1	0.03	0.03	0.86	0.389	0.716
Dementia	IN_PVALB	TSNARE1	-0.01	0.02	-0.33	0.742	0.9
Dementia	IN_PVALB_CHC	TSNARE1	-0.05	0.04	-1.36	0.173	0.599
Dementia	IN_SST	TSNARE1	0.00	0.02	0.07	0.945	0.981
Dementia	IN_VIP	TSNARE1	0.05	0.02	2.72	0.00655	0.0449
Dementia	Micro	TSNARE1	0.14	0.04	3.63	0.000278	0.00597
Dementia	OPC	TSNARE1	0.03	0.02	1.31	0.191	0.506
Dementia	Oligo	TSNARE1	0.11	0.02	4.67	3.06e-06	0.000227
Dementia	Astro	TSNAX-DISC1	-0.00	0.04	-0.06	0.953	0.976
Dementia	EN_L2_3_IT	TSNAX-DISC1	-0.04	0.03	-1.33	0.184	0.352
Dementia	EN_L3_5_IT_2	TSNAX-DISC1	-0.10	0.05	-2.09	0.0368	0.151
Dementia	EN_L3_5_IT_3	TSNAX-DISC1	-0.02	0.05	-0.40	0.687	0.817
Dementia	EN_L6_IT_1	TSNAX-DISC1	0.14	0.16	0.86	0.39	0.711
Dementia	Endo	TSNAX-DISC1	-0.20	0.15	-1.34	0.181	0.7
Dementia	IN_PVALB	TSNAX-DISC1	-0.06	0.05	-1.38	0.168	0.482
Dementia	IN_VIP	TSNAX-DISC1	-0.01	0.05	-0.21	0.831	0.915
Dementia	Micro	TSNAX-DISC1	0.01	0.06	0.19	0.846	0.929
Dementia	OPC	TSNAX-DISC1	-0.03	0.05	-0.52	0.606	0.824
Dementia	Oligo	TSNAX-DISC1	-0.09	0.03	-2.87	0.00405	0.0309
Dementia	Astro	TSNAXIP1	0.04	0.03	1.24	0.213	0.39
Dementia	EN_L2_3_IT	TSNAXIP1	-0.05	0.02	-1.94	0.0526	0.152
Dementia	EN_L3_5_IT_1	TSNAXIP1	-0.01	0.05	-0.13	0.899	0.956
Dementia	EN_L3_5_IT_2	TSNAXIP1	-0.01	0.03	-0.25	0.8	0.899
Dementia	EN_L3_5_IT_3	TSNAXIP1	-0.01	0.03	-0.45	0.656	0.795
Dementia	EN_L5_6_NP	TSNAXIP1	0.05	0.13	0.41	0.685	0.939
Dementia	EN_L6B	TSNAXIP1	0.01	0.06	0.10	0.922	0.973
Dementia	EN_L6_CT	TSNAXIP1	-0.06	0.05	-1.31	0.189	0.497
Dementia	EN_L6_IT_1	TSNAXIP1	0.02	0.05	0.49	0.624	0.855
Dementia	EN_L6_IT_2	TSNAXIP1	-0.00	0.06	-0.04	0.969	0.995
Dementia	IN_PVALB	TSNAXIP1	-0.03	0.03	-0.88	0.381	0.687
Dementia	IN_SST	TSNAXIP1	-0.09	0.05	-1.89	0.0591	0.282
Dementia	IN_VIP	TSNAXIP1	0.05	0.04	1.44	0.151	0.345
Dementia	OPC	TSNAXIP1	-0.11	0.05	-2.14	0.0323	0.233
Dementia	Oligo	TSNAXIP1	-0.04	0.03	-1.27	0.203	0.409
Dementia	EN_L2_3_IT	TSPAN1	-0.04	0.05	-0.79	0.429	0.615
Dementia	EN_L3_5_IT_2	TSPAN1	-0.05	0.06	-0.86	0.391	0.62
Dementia	EN_L3_5_IT_3	TSPAN1	-0.09	0.12	-0.69	0.491	0.67
Dementia	Oligo	TSPAN1	0.06	0.06	0.92	0.357	0.578
