## Supplementary Table 6 for "Single-cell atlas of transcriptomic vulnerability across multiple neurodegenerative and neuropsychiatric diseases": 316513_file30 (part 51 of 52)

coef	assay	ID	estimate	std.error	statistic	p.value	FDR
Dementia	Astro	TSPAN10	-0.05	0.05	-0.94	0.346	0.534
Dementia	EN_L2_3_IT	TSPAN10	-0.07	0.06	-1.03	0.305	0.493
Dementia	Oligo	TSPAN10	-0.04	0.05	-0.79	0.429	0.643
Dementia	Astro	TSPAN11	0.17	0.05	3.14	0.00168	0.0137
Dementia	EN_L2_3_IT	TSPAN11	-0.13	0.05	-2.66	0.00788	0.042
Dementia	EN_L3_5_IT_1	TSPAN11	0.04	0.15	0.25	0.799	0.913
Dementia	EN_L3_5_IT_2	TSPAN11	-0.10	0.07	-1.46	0.145	0.353
Dementia	EN_L3_5_IT_3	TSPAN11	-0.20	0.06	-3.35	0.000811	0.0081
Dementia	EN_L5_6_NP	TSPAN11	-0.10	0.19	-0.51	0.612	0.922
Dementia	EN_L6B	TSPAN11	0.22	0.17	1.33	0.184	0.533
Dementia	EN_L6_IT_1	TSPAN11	0.15	0.18	0.85	0.397	0.717
Dementia	IN_ADARB2	TSPAN11	-0.10	0.07	-1.52	0.129	0.481
Dementia	IN_PVALB	TSPAN11	0.02	0.04	0.45	0.651	0.856
Dementia	IN_VIP	TSPAN11	-0.12	0.04	-3.00	0.00274	0.0255
Dementia	OPC	TSPAN11	0.08	0.03	2.75	0.00604	0.11
Dementia	Oligo	TSPAN11	-0.04	0.08	-0.47	0.636	0.795
Dementia	Astro	TSPAN12	0.03	0.04	0.61	0.544	0.705
Dementia	EN_L2_3_IT	TSPAN12	-0.03	0.07	-0.46	0.647	0.788
Dementia	EN_L5_6_NP	TSPAN12	0.05	0.07	0.70	0.486	0.885
Dementia	IN_PVALB	TSPAN12	-0.04	0.06	-0.65	0.517	0.782
Dementia	OPC	TSPAN12	0.04	0.04	0.89	0.371	0.67
Dementia	Astro	TSPAN13	-0.06	0.04	-1.37	0.171	0.336
Dementia	EN_L2_3_IT	TSPAN13	0.00	0.02	0.17	0.863	0.925
Dementia	EN_L3_5_IT_1	TSPAN13	0.02	0.02	0.90	0.369	0.632
Dementia	EN_L3_5_IT_2	TSPAN13	-0.00	0.02	-0.03	0.979	0.991
Dementia	EN_L3_5_IT_3	TSPAN13	0.01	0.02	0.27	0.786	0.878
Dementia	EN_L5_6_NP	TSPAN13	0.02	0.03	0.51	0.608	0.921
Dementia	EN_L5_ET	TSPAN13	0.27	0.31	0.88	0.381	0.998
Dementia	EN_L6B	TSPAN13	-0.05	0.03	-1.58	0.113	0.428
Dementia	EN_L6_CT	TSPAN13	0.02	0.03	0.88	0.377	0.68
Dementia	EN_L6_IT_1	TSPAN13	-0.04	0.03	-1.45	0.146	0.469
Dementia	EN_L6_IT_2	TSPAN13	-0.05	0.03	-1.57	0.116	0.514
Dementia	IN_ADARB2	TSPAN13	-0.01	0.03	-0.32	0.747	0.924
Dementia	IN_LAMP5_LHX6	TSPAN13	0.00	0.03	0.12	0.904	0.963
Dementia	IN_LAMP5_RELN	TSPAN13	-0.01	0.03	-0.35	0.725	0.909
Dementia	IN_PVALB	TSPAN13	-0.02	0.02	-1.03	0.304	0.622
Dementia	IN_PVALB_CHC	TSPAN13	0.02	0.04	0.52	0.606	0.873
Dementia	IN_SST	TSPAN13	-0.01	0.03	-0.33	0.739	0.9
Dementia	IN_VIP	TSPAN13	-0.00	0.02	-0.04	0.969	0.984
Dementia	Micro	TSPAN13	0.06	0.06	1.02	0.309	0.572
Dementia	OPC	TSPAN13	-0.04	0.03	-1.27	0.204	0.52
Dementia	Oligo	TSPAN13	0.02	0.04	0.58	0.562	0.746
Dementia	Adaptive	TSPAN14	0.00	0.09	0.05	0.962	1
Dementia	Astro	TSPAN14	0.06	0.03	1.81	0.0703	0.186
Dementia	EN_L2_3_IT	TSPAN14	0.00	0.02	0.01	0.993	0.996
Dementia	EN_L3_5_IT_1	TSPAN14	-0.04	0.03	-1.42	0.155	0.396
Dementia	EN_L3_5_IT_2	TSPAN14	-0.00	0.02	-0.21	0.831	0.917
Dementia	EN_L3_5_IT_3	TSPAN14	0.03	0.02	1.19	0.233	0.424
Dementia	EN_L5_6_NP	TSPAN14	0.08	0.05	1.76	0.078	0.597
Dementia	EN_L6B	TSPAN14	-0.03	0.03	-0.98	0.328	0.68
Dementia	EN_L6_CT	TSPAN14	0.05	0.04	1.39	0.165	0.465
Dementia	EN_L6_IT_1	TSPAN14	-0.05	0.03	-1.80	0.0716	0.343
Dementia	EN_L6_IT_2	TSPAN14	-0.08	0.07	-1.13	0.257	0.676
Dementia	Endo	TSPAN14	-0.01	0.04	-0.12	0.907	0.989
Dementia	IN_ADARB2	TSPAN14	-0.01	0.03	-0.41	0.681	0.896
Dementia	IN_LAMP5_LHX6	TSPAN14	-0.01	0.04	-0.29	0.771	0.903
Dementia	IN_LAMP5_RELN	TSPAN14	0.05	0.03	1.69	0.0917	0.383
Dementia	IN_PVALB	TSPAN14	0.08	0.03	2.55	0.0107	0.127
Dementia	IN_SST	TSPAN14	-0.01	0.04	-0.16	0.875	0.958
Dementia	IN_VIP	TSPAN14	0.01	0.03	0.45	0.655	0.808
Dementia	Micro	TSPAN14	0.01	0.03	0.44	0.661	0.833
Dementia	OPC	TSPAN14	0.11	0.04	3.07	0.00212	0.0624
Dementia	Oligo	TSPAN14	0.11	0.03	3.71	0.000208	0.00405
Dementia	PC	TSPAN14	0.01	0.06	0.18	0.855	0.983
Dementia	PVM	TSPAN14	0.08	0.07	1.19	0.235	0.772
Dementia	VLMC	TSPAN14	0.22	0.08	2.66	0.0078	0.0777
Dementia	Astro	TSPAN15	0.11	0.03	3.40	0.000679	0.00719
Dementia	EN_L2_3_IT	TSPAN15	0.04	0.05	0.88	0.38	0.569
Dementia	EN_L3_5_IT_2	TSPAN15	-0.18	0.16	-1.09	0.276	0.509
Dementia	EN_L3_5_IT_3	TSPAN15	0.01	0.05	0.18	0.855	0.92
Dementia	Endo	TSPAN15	0.06	0.16	0.38	0.701	0.949
Dementia	IN_VIP	TSPAN15	0.04	0.04	1.11	0.265	0.488
Dementia	Micro	TSPAN15	0.09	0.04	2.18	0.029	0.144
Dementia	OPC	TSPAN15	0.09	0.03	2.97	0.003	0.0748
Dementia	Oligo	TSPAN15	-0.00	0.02	-0.16	0.876	0.939
Dementia	Astro	TSPAN16	-0.05	0.05	-0.85	0.397	0.581
Dementia	EN_L2_3_IT	TSPAN16	-0.14	0.04	-3.13	0.00174	0.0154
Dementia	EN_L3_5_IT_2	TSPAN16	-0.13	0.05	-2.31	0.021	0.105
Dementia	EN_L3_5_IT_3	TSPAN16	-0.13	0.06	-2.28	0.0228	0.0869
Dementia	EN_L6_IT_1	TSPAN16	0.14	0.16	0.86	0.387	0.71
Dementia	IN_PVALB	TSPAN16	0.27	0.17	1.60	0.11	0.391
Dementia	Oligo	TSPAN16	-0.04	0.05	-0.73	0.467	0.677
Dementia	Astro	TSPAN17	0.13	0.04	3.60	0.000318	0.0042
Dementia	EN_L2_3_IT	TSPAN17	0.13	0.03	4.10	4.12e-05	0.0014
Dementia	EN_L3_5_IT_1	TSPAN17	0.13	0.06	2.25	0.0247	0.142
Dementia	EN_L3_5_IT_2	TSPAN17	0.02	0.04	0.52	0.601	0.781
Dementia	EN_L3_5_IT_3	TSPAN17	0.02	0.04	0.51	0.609	0.76
Dementia	EN_L6_CT	TSPAN17	-0.12	0.16	-0.75	0.455	0.735
Dementia	EN_L6_IT_1	TSPAN17	0.04	0.05	0.79	0.431	0.742
Dementia	EN_L6_IT_2	TSPAN17	0.10	0.06	1.68	0.0921	0.472
Dementia	IN_PVALB	TSPAN17	0.07	0.04	1.50	0.134	0.43
Dementia	IN_SST	TSPAN17	0.04	0.06	0.63	0.528	0.792
Dementia	IN_VIP	TSPAN17	-0.01	0.04	-0.21	0.832	0.915
Dementia	Micro	TSPAN17	0.13	0.05	2.54	0.0111	0.0773
Dementia	OPC	TSPAN17	0.09	0.05	1.94	0.0527	0.286
Dementia	Oligo	TSPAN17	0.03	0.03	0.92	0.358	0.58
Dementia	Astro	TSPAN18	-0.16	0.06	-2.50	0.0126	0.0553
Dementia	EN_L2_3_IT	TSPAN18	-0.08	0.09	-0.91	0.363	0.553
Dementia	EN_L3_5_IT_2	TSPAN18	-0.04	0.09	-0.47	0.641	0.809
Dementia	EN_L3_5_IT_3	TSPAN18	-0.20	0.09	-2.17	0.0298	0.104
Dementia	EN_L5_ET	TSPAN18	-0.55	0.43	-1.28	0.199	0.998
Dementia	EN_L6_CT	TSPAN18	-0.19	0.07	-2.50	0.0123	0.105
Dementia	IN_ADARB2	TSPAN18	0.10	0.07	1.43	0.153	0.515
Dementia	IN_LAMP5_RELN	TSPAN18	-0.11	0.04	-2.86	0.00421	0.0779
Dementia	IN_VIP	TSPAN18	0.11	0.04	2.89	0.00384	0.0317
Dementia	OPC	TSPAN18	0.10	0.07	1.32	0.187	0.502
Dementia	Oligo	TSPAN18	0.13	0.08	1.68	0.093	0.249
Dementia	VLMC	TSPAN18	0.45	0.10	4.46	8.32e-06	0.00644
Dementia	Astro	TSPAN19	-0.14	0.18	-0.80	0.426	0.607
Dementia	EN_L2_3_IT	TSPAN19	-0.01	0.04	-0.29	0.769	0.868
Dementia	EN_L3_5_IT_2	TSPAN19	0.12	0.05	2.25	0.0242	0.116
Dementia	EN_L3_5_IT_3	TSPAN19	0.11	0.05	2.15	0.0318	0.109
Dementia	EN_L6_IT_1	TSPAN19	0.51	0.19	2.72	0.00645	0.0982
Dementia	Oligo	TSPAN19	0.31	0.07	4.40	1.08e-05	0.00055
Dementia	EN_L2_3_IT	TSPAN2	0.30	0.18	1.69	0.0919	0.221
Dementia	EN_L3_5_IT_1	TSPAN2	0.08	0.06	1.32	0.185	0.436
Dementia	EN_L3_5_IT_3	TSPAN2	0.44	0.08	5.41	6.24e-08	5.05e-06
Dementia	EN_L5_6_NP	TSPAN2	0.05	0.05	0.99	0.324	0.812
Dementia	EN_L6B	TSPAN2	0.28	0.16	1.77	0.077	0.355
Dementia	EN_L6_CT	TSPAN2	0.01	0.06	0.23	0.814	0.932
Dementia	IN_ADARB2	TSPAN2	0.08	0.06	1.52	0.128	0.479
Dementia	IN_LAMP5_LHX6	TSPAN2	-0.01	0.05	-0.19	0.85	0.939
Dementia	IN_PVALB	TSPAN2	0.02	0.09	0.26	0.793	0.92
Dementia	IN_SST	TSPAN2	0.01	0.04	0.26	0.797	0.926
Dementia	IN_VIP	TSPAN2	0.07	0.03	2.17	0.0301	0.124
Dementia	Astro	TSPAN3	0.06	0.02	2.74	0.00605	0.0332
Dementia	EN_L2_3_IT	TSPAN3	0.05	0.02	2.77	0.00562	0.0334
Dementia	EN_L3_5_IT_1	TSPAN3	0.06	0.02	2.54	0.011	0.0889
Dementia	EN_L3_5_IT_2	TSPAN3	0.03	0.02	1.49	0.137	0.34
Dementia	EN_L3_5_IT_3	TSPAN3	0.01	0.02	0.45	0.654	0.794
Dementia	EN_L5_6_NP	TSPAN3	-0.00	0.03	-0.10	0.92	0.986
Dementia	EN_L5_ET	TSPAN3	0.59	0.37	1.59	0.111	0.998
Dementia	EN_L6B	TSPAN3	0.02	0.03	0.76	0.45	0.769
Dementia	EN_L6_CT	TSPAN3	0.02	0.02	0.66	0.51	0.771
Dementia	EN_L6_IT_1	TSPAN3	0.05	0.02	2.06	0.0393	0.257
Dementia	EN_L6_IT_2	TSPAN3	0.04	0.03	1.48	0.14	0.548
Dementia	Endo	TSPAN3	0.17	0.11	1.62	0.105	0.584
Dementia	IN_ADARB2	TSPAN3	-0.01	0.03	-0.37	0.712	0.912
Dementia	IN_LAMP5_LHX6	TSPAN3	-0.02	0.03	-0.64	0.524	0.776
Dementia	IN_LAMP5_RELN	TSPAN3	-0.01	0.02	-0.34	0.735	0.914
Dementia	IN_PVALB	TSPAN3	0.04	0.02	1.93	0.0531	0.277
Dementia	IN_PVALB_CHC	TSPAN3	0.03	0.03	0.87	0.384	0.765
Dementia	IN_SST	TSPAN3	0.00	0.02	0.15	0.882	0.961
Dementia	IN_VIP	TSPAN3	0.01	0.02	0.30	0.763	0.876
Dementia	Micro	TSPAN3	0.05	0.03	2.14	0.0328	0.155
Dementia	OPC	TSPAN3	0.01	0.02	0.59	0.555	0.792
Dementia	Oligo	TSPAN3	0.05	0.02	2.46	0.014	0.0715
Dementia	PC	TSPAN3	-0.05	0.05	-0.99	0.324	0.837
Dementia	VLMC	TSPAN3	-0.13	0.17	-0.78	0.437	0.674
Dementia	Astro	TSPAN31	0.04	0.03	1.55	0.12	0.267
Dementia	EN_L2_3_IT	TSPAN31	-0.01	0.02	-0.31	0.759	0.862
Dementia	EN_L3_5_IT_1	TSPAN31	0.03	0.04	0.70	0.481	0.721
Dementia	EN_L3_5_IT_2	TSPAN31	0.01	0.03	0.25	0.802	0.901
Dementia	EN_L3_5_IT_3	TSPAN31	-0.01	0.03	-0.33	0.741	0.851
Dementia	EN_L5_6_NP	TSPAN31	-0.01	0.05	-0.16	0.874	0.979
Dementia	EN_L6B	TSPAN31	0.01	0.05	0.16	0.871	0.961
Dementia	EN_L6_CT	TSPAN31	-0.02	0.05	-0.50	0.614	0.838
Dementia	EN_L6_IT_1	TSPAN31	0.02	0.04	0.55	0.583	0.833
Dementia	EN_L6_IT_2	TSPAN31	-0.01	0.06	-0.19	0.85	0.963
Dementia	IN_ADARB2	TSPAN31	0.00	0.05	0.03	0.974	0.994
Dementia	IN_LAMP5_LHX6	TSPAN31	-0.01	0.06	-0.20	0.84	0.934
Dementia	IN_LAMP5_RELN	TSPAN31	-0.01	0.05	-0.12	0.904	0.972
Dementia	IN_PVALB	TSPAN31	-0.00	0.03	-0.12	0.904	0.963
Dementia	IN_PVALB_CHC	TSPAN31	-0.13	0.15	-0.87	0.386	0.766
Dementia	IN_SST	TSPAN31	-0.03	0.04	-0.79	0.428	0.728
Dementia	IN_VIP	TSPAN31	-0.06	0.03	-1.95	0.0513	0.175
Dementia	Micro	TSPAN31	0.00	0.04	0.08	0.939	0.975
Dementia	OPC	TSPAN31	0.03	0.03	1.12	0.264	0.576
Dementia	Oligo	TSPAN31	-0.01	0.02	-0.82	0.41	0.627
Dementia	PC	TSPAN31	-0.02	0.12	-0.17	0.864	0.983
Dementia	Astro	TSPAN32	0.06	0.07	0.90	0.366	0.552
Dementia	EN_L2_3_IT	TSPAN32	0.14	0.17	0.81	0.417	0.604
Dementia	Astro	TSPAN33	0.06	0.04	1.65	0.0998	0.235
Dementia	EN_L2_3_IT	TSPAN33	0.06	0.03	1.70	0.0892	0.217
Dementia	EN_L3_5_IT_1	TSPAN33	0.06	0.04	1.53	0.125	0.352
Dementia	EN_L3_5_IT_2	TSPAN33	0.08	0.05	1.74	0.082	0.246
Dementia	EN_L3_5_IT_3	TSPAN33	0.02	0.04	0.37	0.708	0.831
Dementia	EN_L6B	TSPAN33	0.11	0.14	0.84	0.403	0.737
Dementia	EN_L6_IT_1	TSPAN33	0.03	0.07	0.40	0.691	0.884
Dementia	IN_VIP	TSPAN33	-0.07	0.04	-1.72	0.0852	0.241
Dementia	Micro	TSPAN33	0.09	0.05	1.80	0.0716	0.251
Dementia	OPC	TSPAN33	0.02	0.05	0.30	0.767	0.903
Dementia	Oligo	TSPAN33	0.02	0.05	0.33	0.745	0.866
Dementia	Astro	TSPAN4	-0.05	0.03	-1.52	0.128	0.279
Dementia	EN_L2_3_IT	TSPAN4	0.02	0.04	0.43	0.666	0.799
Dementia	EN_L3_5_IT_2	TSPAN4	-0.12	0.13	-0.95	0.344	0.576
Dementia	EN_L3_5_IT_3	TSPAN4	-0.19	0.11	-1.64	0.101	0.241
Dementia	Endo	TSPAN4	-0.07	0.13	-0.56	0.576	0.917
Dementia	IN_ADARB2	TSPAN4	-0.07	0.06	-1.22	0.222	0.598
Dementia	IN_PVALB	TSPAN4	-0.11	0.06	-1.98	0.0472	0.261
Dementia	IN_VIP	TSPAN4	-0.08	0.04	-2.17	0.0297	0.123
Dementia	OPC	TSPAN4	-0.08	0.05	-1.55	0.12	0.419
Dementia	Oligo	TSPAN4	0.06	0.04	1.40	0.162	0.356
Dementia	Adaptive	TSPAN5	0.16	0.10	1.61	0.108	0.657
Dementia	Astro	TSPAN5	0.02	0.02	0.93	0.353	0.539
Dementia	EN_L2_3_IT	TSPAN5	0.03	0.02	1.51	0.131	0.28
Dementia	EN_L3_5_IT_1	TSPAN5	0.07	0.02	3.37	0.000751	0.0177
Dementia	EN_L3_5_IT_2	TSPAN5	0.03	0.02	1.95	0.0509	0.185
Dementia	EN_L3_5_IT_3	TSPAN5	0.02	0.02	1.32	0.188	0.368
Dementia	EN_L5_6_NP	TSPAN5	0.02	0.02	0.91	0.362	0.83
Dementia	EN_L5_ET	TSPAN5	0.30	0.19	1.53	0.125	0.998
Dementia	EN_L6B	TSPAN5	0.00	0.03	0.15	0.882	0.964
Dementia	EN_L6_CT	TSPAN5	0.03	0.02	1.52	0.127	0.411
Dementia	EN_L6_IT_1	TSPAN5	0.02	0.02	1.19	0.235	0.58
Dementia	EN_L6_IT_2	TSPAN5	0.05	0.03	1.73	0.0832	0.455
Dementia	Endo	TSPAN5	-0.01	0.05	-0.28	0.782	0.963
Dementia	IN_ADARB2	TSPAN5	0.08	0.02	3.95	7.85e-05	0.0134
Dementia	IN_LAMP5_LHX6	TSPAN5	0.10	0.03	4.18	2.88e-05	0.00293
Dementia	IN_LAMP5_RELN	TSPAN5	0.06	0.02	3.27	0.00108	0.0378
Dementia	IN_PVALB	TSPAN5	0.06	0.02	3.51	0.000449	0.0229
Dementia	IN_PVALB_CHC	TSPAN5	0.18	0.03	5.83	5.58e-09	8.51e-06
Dementia	IN_SST	TSPAN5	0.07	0.02	3.75	0.000174	0.0133
Dementia	IN_VIP	TSPAN5	0.11	0.02	5.42	5.84e-08	2.73e-05
Dementia	Micro	TSPAN5	-0.02	0.04	-0.62	0.536	0.754
Dementia	OPC	TSPAN5	0.08	0.02	3.30	0.000966	0.0437
Dementia	Oligo	TSPAN5	-0.01	0.02	-0.34	0.732	0.858
Dementia	PC	TSPAN5	0.10	0.17	0.60	0.551	0.906
Dementia	VLMC	TSPAN5	0.05	0.05	1.02	0.308	0.564
Dementia	Astro	TSPAN6	-0.12	0.07	-1.78	0.0749	0.194
Dementia	EN_L2_3_IT	TSPAN6	0.14	0.06	2.61	0.00913	0.0462
Dementia	IN_VIP	TSPAN6	-0.04	0.06	-0.57	0.569	0.751
Dementia	OPC	TSPAN6	0.09	0.04	2.11	0.0345	0.24
Dementia	Oligo	TSPAN6	0.06	0.06	1.11	0.269	0.487
Dementia	Astro	TSPAN7	-0.18	0.03	-5.16	2.52e-07	1.95e-05
Dementia	EN_L2_3_IT	TSPAN7	0.11	0.03	3.27	0.00107	0.0111
Dementia	EN_L3_5_IT_1	TSPAN7	0.05	0.04	1.32	0.187	0.438
Dementia	EN_L3_5_IT_2	TSPAN7	0.05	0.03	1.66	0.0976	0.274
Dementia	EN_L3_5_IT_3	TSPAN7	0.11	0.03	3.37	0.000749	0.00763
Dementia	EN_L5_6_NP	TSPAN7	0.10	0.04	2.47	0.0134	0.365
Dementia	EN_L5_ET	TSPAN7	-0.64	0.43	-1.49	0.136	0.998
Dementia	EN_L6B	TSPAN7	0.16	0.04	3.71	0.00021	0.0101
Dementia	EN_L6_CT	TSPAN7	0.04	0.04	1.23	0.22	0.536
Dementia	EN_L6_IT_1	TSPAN7	0.03	0.04	0.74	0.46	0.764
Dementia	EN_L6_IT_2	TSPAN7	0.04	0.05	0.85	0.394	0.776
Dementia	Endo	TSPAN7	0.18	0.13	1.32	0.185	0.705
Dementia	IN_ADARB2	TSPAN7	0.04	0.03	1.29	0.197	0.569
Dementia	IN_LAMP5_LHX6	TSPAN7	0.04	0.04	1.16	0.247	0.55
Dementia	IN_LAMP5_RELN	TSPAN7	0.04	0.03	1.18	0.238	0.594
Dementia	IN_PVALB	TSPAN7	0.07	0.03	2.09	0.0363	0.229
Dementia	IN_PVALB_CHC	TSPAN7	-0.01	0.04	-0.28	0.778	0.936
Dementia	IN_SST	TSPAN7	0.04	0.03	1.46	0.145	0.438
Dementia	IN_VIP	TSPAN7	0.01	0.02	0.30	0.761	0.874
Dementia	Micro	TSPAN7	-0.04	0.05	-0.77	0.439	0.683
Dementia	OPC	TSPAN7	0.04	0.03	1.37	0.172	0.484
Dementia	Oligo	TSPAN7	-0.00	0.03	-0.14	0.885	0.943
Dementia	PC	TSPAN7	0.05	0.13	0.41	0.684	0.942
Dementia	Astro	TSPAN8	-0.15	0.06	-2.37	0.0178	0.0703
Dementia	EN_L2_3_IT	TSPAN8	-0.09	0.05	-1.65	0.0991	0.232
Dementia	IN_VIP	TSPAN8	-0.06	0.07	-0.82	0.415	0.633
Dementia	OPC	TSPAN8	-0.07	0.06	-1.16	0.246	0.559
Dementia	Oligo	TSPAN8	-0.12	0.04	-2.98	0.00287	0.0241
Dementia	Astro	TSPAN9	0.07	0.03	2.47	0.0134	0.0579
Dementia	EN_L2_3_IT	TSPAN9	0.02	0.04	0.65	0.513	0.687
Dementia	EN_L3_5_IT_1	TSPAN9	0.00	0.03	0.06	0.951	0.979
Dementia	EN_L3_5_IT_2	TSPAN9	-0.01	0.03	-0.45	0.65	0.813
Dementia	EN_L3_5_IT_3	TSPAN9	0.04	0.03	1.25	0.213	0.399
Dementia	EN_L6B	TSPAN9	0.10	0.06	1.70	0.0889	0.38
Dementia	EN_L6_CT	TSPAN9	0.12	0.07	1.65	0.0986	0.358
Dementia	EN_L6_IT_1	TSPAN9	-0.06	0.05	-1.07	0.285	0.627
Dementia	EN_L6_IT_2	TSPAN9	0.04	0.06	0.61	0.542	0.854
Dementia	Endo	TSPAN9	0.01	0.04	0.34	0.731	0.95
Dementia	IN_ADARB2	TSPAN9	0.04	0.03	1.17	0.242	0.622
Dementia	IN_LAMP5_LHX6	TSPAN9	-0.02	0.03	-0.57	0.569	0.803
Dementia	IN_LAMP5_RELN	TSPAN9	0.01	0.03	0.27	0.791	0.935
Dementia	IN_PVALB	TSPAN9	-0.03	0.02	-1.51	0.131	0.424
Dementia	IN_PVALB_CHC	TSPAN9	-0.09	0.03	-2.66	0.00791	0.147
Dementia	IN_SST	TSPAN9	-0.07	0.03	-2.18	0.0292	0.197
Dementia	IN_VIP	TSPAN9	0.01	0.02	0.38	0.704	0.841
Dementia	Micro	TSPAN9	0.06	0.06	1.02	0.306	0.568
Dementia	OPC	TSPAN9	0.03	0.03	1.03	0.303	0.614
Dementia	Oligo	TSPAN9	0.26	0.04	6.24	4.49e-10	7.25e-07
Dementia	PC	TSPAN9	-0.03	0.06	-0.59	0.557	0.91
Dementia	SMC	TSPAN9	0.06	0.19	0.31	0.758	0.931
Dementia	VLMC	TSPAN9	0.01	0.08	0.19	0.852	0.935
Dementia	Astro	TSPEAR	-0.06	0.07	-0.94	0.349	0.536
Dementia	EN_L2_3_IT	TSPEAR	0.14	0.05	2.78	0.00549	0.0328
Dementia	EN_L3_5_IT_3	TSPEAR	-0.32	0.15	-2.14	0.032	0.109
Dementia	Oligo	TSPEAR	-0.03	0.06	-0.55	0.585	0.761
Dementia	Astro	TSPO	0.20	0.04	4.80	1.6e-06	8.1e-05
Dementia	EN_L2_3_IT	TSPO	0.09	0.14	0.62	0.535	0.704
Dementia	Micro	TSPO	0.16	0.05	3.29	0.001	0.0151
Dementia	OPC	TSPO	0.05	0.05	1.00	0.319	0.628
Dementia	Oligo	TSPO	0.10	0.02	3.85	0.000118	0.00274
Dementia	Astro	TSPOAP1	-0.11	0.03	-3.75	0.000178	0.00273
Dementia	EN_L2_3_IT	TSPOAP1	0.02	0.02	1.20	0.232	0.412
Dementia	EN_L3_5_IT_1	TSPOAP1	0.04	0.02	1.73	0.083	0.281
Dementia	EN_L3_5_IT_2	TSPOAP1	0.05	0.02	2.49	0.0129	0.0762
Dementia	EN_L3_5_IT_3	TSPOAP1	0.06	0.02	3.00	0.00268	0.0194
Dementia	EN_L5_6_NP	TSPOAP1	0.02	0.03	0.64	0.525	0.898
Dementia	EN_L5_ET	TSPOAP1	-0.44	0.32	-1.37	0.172	0.998
Dementia	EN_L6B	TSPOAP1	0.09	0.03	3.11	0.0019	0.0424
Dementia	EN_L6_CT	TSPOAP1	0.04	0.03	1.74	0.0811	0.322
Dementia	EN_L6_IT_1	TSPOAP1	0.04	0.03	1.37	0.17	0.504
Dementia	EN_L6_IT_2	TSPOAP1	0.07	0.03	2.14	0.0324	0.33
Dementia	IN_ADARB2	TSPOAP1	0.05	0.03	1.66	0.0973	0.428
Dementia	IN_LAMP5_LHX6	TSPOAP1	0.09	0.06	1.63	0.103	0.362
Dementia	IN_LAMP5_RELN	TSPOAP1	0.02	0.05	0.44	0.661	0.882
Dementia	IN_PVALB	TSPOAP1	-0.01	0.02	-0.31	0.76	0.906
Dementia	IN_PVALB_CHC	TSPOAP1	-0.01	0.03	-0.33	0.739	0.92
Dementia	IN_SST	TSPOAP1	-0.02	0.02	-0.85	0.393	0.703
Dementia	IN_VIP	TSPOAP1	-0.01	0.02	-0.55	0.581	0.759
Dementia	Micro	TSPOAP1	-0.05	0.05	-0.91	0.365	0.624
Dementia	OPC	TSPOAP1	-0.03	0.03	-1.07	0.285	0.596
Dementia	Oligo	TSPOAP1	-0.01	0.04	-0.20	0.844	0.921
Dementia	Astro	TSPYL1	-0.02	0.03	-0.87	0.387	0.572
Dementia	EN_L2_3_IT	TSPYL1	0.03	0.03	0.95	0.343	0.533
Dementia	EN_L3_5_IT_1	TSPYL1	0.09	0.04	2.33	0.0196	0.125
Dementia	EN_L3_5_IT_2	TSPYL1	0.06	0.03	1.64	0.1	0.279
Dementia	EN_L3_5_IT_3	TSPYL1	0.11	0.03	3.23	0.00123	0.0109
Dementia	EN_L5_6_NP	TSPYL1	0.02	0.05	0.44	0.661	0.936
Dementia	EN_L5_ET	TSPYL1	-0.18	0.40	-0.45	0.655	0.998
Dementia	EN_L6B	TSPYL1	0.04	0.04	0.87	0.385	0.725
Dementia	EN_L6_CT	TSPYL1	0.04	0.04	0.94	0.347	0.659
Dementia	EN_L6_IT_1	TSPYL1	0.06	0.04	1.50	0.133	0.448
Dementia	EN_L6_IT_2	TSPYL1	0.01	0.04	0.32	0.749	0.934
Dementia	Endo	TSPYL1	0.10	0.11	0.89	0.374	0.837
Dementia	IN_ADARB2	TSPYL1	0.09	0.04	2.21	0.0268	0.241
Dementia	IN_LAMP5_LHX6	TSPYL1	0.03	0.04	0.70	0.486	0.754
Dementia	IN_LAMP5_RELN	TSPYL1	0.03	0.04	0.68	0.497	0.785
Dementia	IN_PVALB	TSPYL1	0.04	0.03	1.24	0.214	0.535
Dementia	IN_PVALB_CHC	TSPYL1	0.05	0.04	1.24	0.216	0.644
Dementia	IN_SST	TSPYL1	0.04	0.03	1.30	0.194	0.511
Dementia	IN_VIP	TSPYL1	-0.00	0.03	-0.13	0.895	0.951
Dementia	Micro	TSPYL1	0.11	0.04	3.16	0.00156	0.0205
Dementia	OPC	TSPYL1	0.02	0.03	0.57	0.572	0.802
Dementia	Oligo	TSPYL1	-0.01	0.03	-0.35	0.723	0.852
Dementia	PC	TSPYL1	0.01	0.16	0.07	0.946	0.994
Dementia	Astro	TSPYL2	-0.02	0.03	-0.79	0.427	0.608
Dementia	EN_L2_3_IT	TSPYL2	-0.03	0.02	-1.60	0.109	0.247
Dementia	EN_L3_5_IT_1	TSPYL2	-0.01	0.02	-0.37	0.711	0.87
Dementia	EN_L3_5_IT_2	TSPYL2	-0.04	0.02	-2.31	0.0211	0.106
Dementia	EN_L3_5_IT_3	TSPYL2	-0.00	0.02	-0.16	0.876	0.931
Dementia	EN_L5_6_NP	TSPYL2	0.02	0.03	0.78	0.436	0.86
Dementia	EN_L5_ET	TSPYL2	0.25	0.27	0.92	0.355	0.998
Dementia	EN_L6B	TSPYL2	0.05	0.03	1.61	0.108	0.42
Dementia	EN_L6_CT	TSPYL2	0.01	0.03	0.24	0.81	0.93
Dementia	EN_L6_IT_1	TSPYL2	-0.01	0.03	-0.36	0.716	0.896
Dementia	EN_L6_IT_2	TSPYL2	-0.01	0.04	-0.33	0.744	0.932
Dementia	Endo	TSPYL2	-0.04	0.14	-0.26	0.792	0.966
Dementia	IN_ADARB2	TSPYL2	-0.05	0.02	-2.11	0.0349	0.271
Dementia	IN_LAMP5_LHX6	TSPYL2	-0.02	0.03	-0.66	0.508	0.765
Dementia	IN_LAMP5_RELN	TSPYL2	-0.03	0.02	-1.41	0.157	0.489
Dementia	IN_PVALB	TSPYL2	-0.02	0.02	-1.23	0.217	0.538
Dementia	IN_PVALB_CHC	TSPYL2	-0.02	0.03	-0.59	0.557	0.852
Dementia	IN_SST	TSPYL2	-0.04	0.02	-1.89	0.0584	0.281
Dementia	IN_VIP	TSPYL2	-0.07	0.02	-4.10	4.16e-05	0.00182
Dementia	Micro	TSPYL2	0.04	0.04	0.91	0.361	0.62
Dementia	OPC	TSPYL2	-0.02	0.03	-0.70	0.484	0.749
Dementia	Oligo	TSPYL2	0.03	0.03	1.18	0.239	0.454
Dementia	PC	TSPYL2	0.13	0.06	1.95	0.0511	0.538
Dementia	VLMC	TSPYL2	0.02	0.08	0.27	0.786	0.9
Dementia	Astro	TSPYL4	0.05	0.03	2.09	0.0364	0.116
Dementia	EN_L2_3_IT	TSPYL4	0.07	0.03	2.23	0.026	0.0937
Dementia	EN_L3_5_IT_1	TSPYL4	0.09	0.04	2.25	0.0246	0.142
Dementia	EN_L3_5_IT_2	TSPYL4	0.03	0.03	0.86	0.392	0.621
Dementia	EN_L3_5_IT_3	TSPYL4	0.12	0.03	3.41	0.000661	0.007
Dementia	EN_L5_6_NP	TSPYL4	0.02	0.05	0.51	0.611	0.922
Dementia	EN_L6B	TSPYL4	0.15	0.05	3.21	0.00131	0.0331
Dementia	EN_L6_CT	TSPYL4	0.10	0.04	2.20	0.0275	0.175
Dementia	EN_L6_IT_1	TSPYL4	0.03	0.04	0.85	0.396	0.716
Dementia	EN_L6_IT_2	TSPYL4	0.01	0.05	0.21	0.836	0.961
Dementia	IN_ADARB2	TSPYL4	0.09	0.04	2.18	0.0293	0.249
Dementia	IN_LAMP5_LHX6	TSPYL4	0.06	0.05	1.38	0.167	0.452
Dementia	IN_LAMP5_RELN	TSPYL4	0.02	0.04	0.46	0.643	0.873
Dementia	IN_PVALB	TSPYL4	0.06	0.03	1.68	0.0935	0.362
Dementia	IN_PVALB_CHC	TSPYL4	0.03	0.05	0.76	0.45	0.807
Dementia	IN_SST	TSPYL4	0.07	0.04	1.88	0.0604	0.286
Dementia	IN_VIP	TSPYL4	0.02	0.03	0.47	0.639	0.797
Dementia	Micro	TSPYL4	-0.04	0.04	-0.84	0.398	0.651
Dementia	OPC	TSPYL4	-0.02	0.03	-0.75	0.456	0.73
Dementia	Oligo	TSPYL4	0.01	0.02	0.59	0.556	0.742
Dementia	Astro	TSPYL5	-0.05	0.04	-1.22	0.224	0.403
Dementia	EN_L2_3_IT	TSPYL5	0.02	0.03	0.86	0.389	0.578
Dementia	EN_L3_5_IT_1	TSPYL5	-0.04	0.05	-0.88	0.377	0.638
Dementia	EN_L3_5_IT_2	TSPYL5	-0.01	0.03	-0.31	0.756	0.877
Dementia	EN_L3_5_IT_3	TSPYL5	0.02	0.03	0.73	0.468	0.652
Dementia	EN_L5_6_NP	TSPYL5	0.01	0.14	0.11	0.914	0.986
Dementia	EN_L6B	TSPYL5	0.07	0.05	1.24	0.215	0.571
Dementia	EN_L6_CT	TSPYL5	-0.04	0.05	-0.90	0.368	0.674
Dementia	EN_L6_IT_1	TSPYL5	0.05	0.05	0.96	0.34	0.676
Dementia	IN_ADARB2	TSPYL5	0.03	0.05	0.56	0.576	0.852
Dementia	IN_LAMP5_LHX6	TSPYL5	0.01	0.05	0.19	0.852	0.939
Dementia	IN_LAMP5_RELN	TSPYL5	0.02	0.04	0.41	0.684	0.89
Dementia	IN_PVALB	TSPYL5	-0.03	0.03	-1.02	0.306	0.624
Dementia	IN_PVALB_CHC	TSPYL5	-0.29	0.13	-2.25	0.0242	0.262
Dementia	IN_SST	TSPYL5	0.00	0.04	0.11	0.914	0.972
Dementia	IN_VIP	TSPYL5	-0.02	0.03	-0.63	0.528	0.72
Dementia	OPC	TSPYL5	0.04	0.05	0.76	0.449	0.726
Dementia	Oligo	TSPYL5	0.01	0.03	0.47	0.641	0.798
Dementia	EN_L2_3_IT	TSPYL6	-0.10	0.06	-1.70	0.0898	0.217
Dementia	Oligo	TSPYL6	-0.06	0.06	-1.11	0.268	0.486
Dementia	Astro	TSR1	-0.04	0.03	-1.63	0.102	0.238
Dementia	EN_L2_3_IT	TSR1	-0.04	0.02	-1.75	0.08	0.201
Dementia	EN_L3_5_IT_1	TSR1	0.03	0.04	0.80	0.425	0.679
Dementia	EN_L3_5_IT_2	TSR1	-0.02	0.03	-0.74	0.461	0.677
Dementia	EN_L3_5_IT_3	TSR1	-0.01	0.03	-0.42	0.675	0.808
Dementia	EN_L5_6_NP	TSR1	0.02	0.05	0.40	0.692	0.941
Dementia	EN_L6B	TSR1	0.05	0.05	1.03	0.301	0.656
Dementia	EN_L6_CT	TSR1	-0.06	0.04	-1.48	0.139	0.427
Dementia	EN_L6_IT_1	TSR1	-0.01	0.04	-0.26	0.798	0.929
Dementia	EN_L6_IT_2	TSR1	-0.01	0.06	-0.23	0.821	0.955
Dementia	IN_ADARB2	TSR1	-0.07	0.05	-1.61	0.107	0.447
Dementia	IN_LAMP5_LHX6	TSR1	-0.07	0.05	-1.34	0.181	0.472
Dementia	IN_LAMP5_RELN	TSR1	0.01	0.05	0.16	0.872	0.962
Dementia	IN_PVALB	TSR1	-0.02	0.03	-0.77	0.444	0.732
Dementia	IN_SST	TSR1	0.03	0.04	0.68	0.498	0.773
Dementia	IN_VIP	TSR1	-0.02	0.03	-0.62	0.532	0.723
Dementia	Micro	TSR1	0.01	0.04	0.26	0.797	0.904
Dementia	OPC	TSR1	-0.05	0.03	-1.53	0.126	0.427
Dementia	Oligo	TSR1	-0.02	0.02	-1.06	0.289	0.51
Dementia	Astro	TSR2	-0.02	0.03	-0.53	0.599	0.749
Dementia	EN_L2_3_IT	TSR2	0.02	0.02	0.69	0.491	0.669
Dementia	EN_L3_5_IT_1	TSR2	-0.03	0.04	-0.83	0.409	0.667
Dementia	EN_L3_5_IT_2	TSR2	-0.03	0.03	-1.00	0.315	0.548
Dementia	EN_L3_5_IT_3	TSR2	0.03	0.03	1.03	0.302	0.5
Dementia	EN_L5_6_NP	TSR2	0.02	0.14	0.13	0.9	0.982
Dementia	EN_L6B	TSR2	-0.04	0.05	-0.77	0.439	0.763
Dementia	EN_L6_CT	TSR2	-0.03	0.05	-0.62	0.532	0.784
Dementia	EN_L6_IT_1	TSR2	0.01	0.04	0.33	0.744	0.906
Dementia	EN_L6_IT_2	TSR2	-0.01	0.06	-0.17	0.862	0.966
Dementia	IN_ADARB2	TSR2	-0.05	0.05	-0.96	0.337	0.704
Dementia	IN_LAMP5_RELN	TSR2	0.04	0.04	0.82	0.411	0.732
Dementia	IN_PVALB	TSR2	-0.00	0.04	-0.11	0.914	0.967
Dementia	IN_SST	TSR2	0.02	0.04	0.46	0.645	0.857
Dementia	IN_VIP	TSR2	-0.03	0.03	-1.15	0.251	0.47
Dementia	Micro	TSR2	0.03	0.05	0.62	0.539	0.755
Dementia	OPC	TSR2	-0.07	0.04	-1.77	0.0762	0.339
Dementia	Oligo	TSR2	-0.02	0.02	-0.97	0.332	0.555
Dementia	Astro	TSR3	-0.00	0.04	-0.01	0.988	0.994
Dementia	EN_L2_3_IT	TSR3	-0.01	0.04	-0.21	0.835	0.91
Dementia	EN_L3_5_IT_2	TSR3	-0.06	0.05	-1.33	0.184	0.403
Dementia	EN_L3_5_IT_3	TSR3	-0.05	0.05	-1.09	0.278	0.473
Dementia	IN_PVALB	TSR3	-0.04	0.05	-0.83	0.404	0.705
Dementia	IN_VIP	TSR3	-0.08	0.04	-1.86	0.0626	0.198
Dementia	OPC	TSR3	0.03	0.05	0.54	0.587	0.813
Dementia	Oligo	TSR3	-0.03	0.02	-1.31	0.189	0.392
Dementia	Astro	TSSC4	-0.04	0.05	-0.73	0.464	0.639
Dementia	EN_L2_3_IT	TSSC4	-0.01	0.04	-0.15	0.881	0.935
Dementia	EN_L3_5_IT_2	TSSC4	-0.05	0.05	-1.03	0.305	0.539
Dementia	EN_L3_5_IT_3	TSSC4	-0.03	0.05	-0.61	0.543	0.711
Dementia	IN_PVALB	TSSC4	-0.08	0.06	-1.39	0.164	0.475
Dementia	IN_VIP	TSSC4	0.00	0.05	0.07	0.941	0.972
Dementia	OPC	TSSC4	0.02	0.05	0.31	0.756	0.899
Dementia	Oligo	TSSC4	0.01	0.02	0.49	0.627	0.79
Dementia	Astro	TSSK3	0.05	0.03	1.88	0.0594	0.164
Dementia	EN_L2_3_IT	TSSK3	-0.04	0.03	-1.52	0.128	0.276
Dementia	EN_L3_5_IT_1	TSSK3	0.01	0.05	0.15	0.877	0.945
Dementia	EN_L3_5_IT_2	TSSK3	-0.02	0.04	-0.41	0.683	0.834
Dementia	EN_L3_5_IT_3	TSSK3	-0.01	0.04	-0.22	0.824	0.901
Dementia	EN_L5_6_NP	TSSK3	0.10	0.12	0.77	0.439	0.862
Dementia	EN_L6B	TSSK3	0.03	0.14	0.21	0.831	0.949
Dementia	EN_L6_CT	TSSK3	-0.06	0.14	-0.47	0.637	0.851
Dementia	EN_L6_IT_1	TSSK3	0.06	0.11	0.53	0.599	0.843
Dementia	IN_LAMP5_RELN	TSSK3	-0.05	0.05	-0.95	0.345	0.685
Dementia	IN_PVALB	TSSK3	0.02	0.04	0.44	0.659	0.861
Dementia	IN_SST	TSSK3	-0.02	0.04	-0.40	0.689	0.877
Dementia	IN_VIP	TSSK3	-0.05	0.03	-1.47	0.141	0.331
Dementia	OPC	TSSK3	-0.02	0.04	-0.38	0.7	0.874
Dementia	Oligo	TSSK3	-0.04	0.02	-1.51	0.131	0.311
Dementia	Oligo	TSSK6	0.01	0.04	0.21	0.832	0.915
Dementia	Astro	TST	-0.03	0.04	-0.91	0.363	0.55
Dementia	EN_L2_3_IT	TST	-0.04	0.14	-0.26	0.794	0.884
Dementia	OPC	TST	-0.01	0.05	-0.16	0.872	0.952
Dementia	Oligo	TST	-0.09	0.03	-2.73	0.00628	0.042
Dementia	Astro	TSTD2	-0.03	0.02	-1.42	0.155	0.316
Dementia	EN_L2_3_IT	TSTD2	-0.03	0.02	-1.88	0.0598	0.166
Dementia	EN_L3_5_IT_1	TSTD2	0.05	0.03	1.83	0.0673	0.249
Dementia	EN_L3_5_IT_2	TSTD2	-0.03	0.02	-1.43	0.152	0.361
Dementia	EN_L3_5_IT_3	TSTD2	-0.02	0.02	-1.14	0.256	0.45
Dementia	EN_L5_6_NP	TSTD2	0.01	0.03	0.41	0.681	0.938
Dementia	EN_L5_ET	TSTD2	1.02	0.30	3.36	0.000787	0.549
Dementia	EN_L6B	TSTD2	-0.05	0.04	-1.56	0.119	0.439
Dementia	EN_L6_CT	TSTD2	0.00	0.03	0.02	0.985	0.994
Dementia	EN_L6_IT_1	TSTD2	0.00	0.03	0.02	0.983	0.994
Dementia	EN_L6_IT_2	TSTD2	-0.03	0.04	-0.89	0.372	0.764
Dementia	Endo	TSTD2	0.01	0.14	0.04	0.968	0.997
Dementia	IN_ADARB2	TSTD2	-0.07	0.03	-2.50	0.0126	0.164
Dementia	IN_LAMP5_LHX6	TSTD2	-0.02	0.03	-0.67	0.502	0.762
Dementia	IN_LAMP5_RELN	TSTD2	-0.01	0.03	-0.30	0.767	0.927
Dementia	IN_PVALB	TSTD2	-0.04	0.02	-1.89	0.059	0.292
Dementia	IN_PVALB_CHC	TSTD2	-0.04	0.04	-1.21	0.227	0.652
Dementia	IN_SST	TSTD2	-0.05	0.02	-1.92	0.0549	0.273
Dementia	IN_VIP	TSTD2	-0.03	0.02	-1.74	0.0815	0.234
Dementia	Micro	TSTD2	-0.07	0.03	-2.46	0.0137	0.0882
Dementia	OPC	TSTD2	-0.03	0.02	-1.64	0.102	0.388
Dementia	Oligo	TSTD2	-0.05	0.01	-3.47	0.000517	0.00734
Dementia	PC	TSTD2	0.07	0.13	0.58	0.56	0.91
Dementia	VLMC	TSTD2	-0.07	0.07	-1.00	0.317	0.572
Dementia	Astro	TSTD3	0.04	0.02	2.62	0.00868	0.0424
Dementia	EN_L2_3_IT	TSTD3	-0.03	0.02	-1.23	0.22	0.397
Dementia	EN_L3_5_IT_1	TSTD3	0.03	0.02	1.22	0.222	0.483
Dementia	EN_L3_5_IT_2	TSTD3	0.04	0.02	1.54	0.123	0.317
Dementia	EN_L3_5_IT_3	TSTD3	0.03	0.03	1.18	0.239	0.431
Dementia	EN_L5_6_NP	TSTD3	0.02	0.04	0.57	0.57	0.911
Dementia	EN_L5_ET	TSTD3	-0.42	0.41	-1.02	0.308	0.998
Dementia	EN_L6B	TSTD3	-0.03	0.04	-0.98	0.327	0.679
Dementia	EN_L6_CT	TSTD3	0.05	0.03	1.46	0.144	0.435
Dementia	EN_L6_IT_1	TSTD3	0.02	0.03	0.56	0.573	0.828
Dementia	EN_L6_IT_2	TSTD3	-0.06	0.03	-1.87	0.0611	0.41
Dementia	Endo	TSTD3	-0.10	0.05	-1.90	0.0578	0.481
Dementia	IN_ADARB2	TSTD3	0.00	0.03	0.03	0.976	0.994
Dementia	IN_LAMP5_LHX6	TSTD3	0.04	0.03	1.07	0.285	0.595
Dementia	IN_LAMP5_RELN	TSTD3	-0.02	0.03	-0.52	0.604	0.851
Dementia	IN_PVALB	TSTD3	-0.02	0.02	-0.97	0.331	0.645
Dementia	IN_PVALB_CHC	TSTD3	0.06	0.03	1.74	0.0824	0.451
Dementia	IN_SST	TSTD3	0.00	0.02	0.17	0.866	0.953
Dementia	IN_VIP	TSTD3	-0.00	0.02	-0.13	0.896	0.951
Dementia	Micro	TSTD3	0.01	0.03	0.33	0.741	0.875
Dementia	OPC	TSTD3	0.01	0.02	0.37	0.713	0.88
Dementia	Oligo	TSTD3	-0.00	0.02	-0.03	0.972	0.985
Dementia	PC	TSTD3	-0.08	0.06	-1.51	0.132	0.708
Dementia	VLMC	TSTD3	0.05	0.06	0.95	0.34	0.594
Dementia	Astro	TTBK1	0.02	0.02	0.73	0.464	0.639
Dementia	EN_L2_3_IT	TTBK1	0.01	0.02	0.30	0.766	0.867
Dementia	EN_L3_5_IT_1	TTBK1	0.04	0.03	1.27	0.203	0.462
Dementia	EN_L3_5_IT_2	TTBK1	-0.02	0.02	-0.84	0.399	0.627
Dementia	EN_L3_5_IT_3	TTBK1	0.00	0.02	0.23	0.815	0.896
Dementia	EN_L5_6_NP	TTBK1	-0.02	0.04	-0.57	0.571	0.911
Dementia	EN_L5_ET	TTBK1	0.38	0.36	1.06	0.289	0.998
Dementia	EN_L6B	TTBK1	0.03	0.04	0.81	0.416	0.746
Dementia	EN_L6_CT	TTBK1	-0.02	0.03	-0.52	0.603	0.831
Dementia	EN_L6_IT_1	TTBK1	-0.04	0.03	-1.31	0.191	0.53
Dementia	EN_L6_IT_2	TTBK1	-0.03	0.04	-0.71	0.477	0.819
Dementia	IN_ADARB2	TTBK1	0.00	0.03	0.11	0.909	0.976
Dementia	IN_LAMP5_LHX6	TTBK1	-0.05	0.04	-1.18	0.238	0.541
Dementia	IN_LAMP5_RELN	TTBK1	0.03	0.03	0.90	0.366	0.698
Dementia	IN_PVALB	TTBK1	-0.00	0.02	-0.08	0.94	0.978
Dementia	IN_PVALB_CHC	TTBK1	-0.04	0.04	-0.88	0.378	0.76
Dementia	IN_SST	TTBK1	-0.01	0.03	-0.44	0.662	0.864
Dementia	IN_VIP	TTBK1	-0.02	0.02	-0.85	0.394	0.615
Dementia	OPC	TTBK1	0.02	0.02	0.61	0.542	0.785
Dementia	Oligo	TTBK1	0.02	0.02	1.26	0.206	0.413
Dementia	Adaptive	TTBK2	0.25	0.10	2.44	0.0146	0.404
Dementia	Astro	TTBK2	0.06	0.02	3.86	0.000113	0.00195
Dementia	EN_L2_3_IT	TTBK2	0.03	0.02	1.72	0.0853	0.211
Dementia	EN_L3_5_IT_1	TTBK2	0.06	0.02	3.49	0.000491	0.0136
Dementia	EN_L3_5_IT_2	TTBK2	0.05	0.02	3.23	0.00123	0.0153
Dementia	EN_L3_5_IT_3	TTBK2	0.07	0.02	4.57	4.81e-06	0.00016
Dementia	EN_L5_6_NP	TTBK2	0.01	0.02	0.28	0.778	0.962
Dementia	EN_L5_ET	TTBK2	-0.01	0.18	-0.03	0.974	1
Dementia	EN_L6B	TTBK2	0.04	0.02	1.56	0.119	0.439
Dementia	EN_L6_CT	TTBK2	0.03	0.02	1.36	0.174	0.478
Dementia	EN_L6_IT_1	TTBK2	0.01	0.02	0.63	0.528	0.804
Dementia	EN_L6_IT_2	TTBK2	0.05	0.03	1.80	0.0716	0.435
Dementia	Endo	TTBK2	0.04	0.05	0.80	0.424	0.859
Dementia	IN_ADARB2	TTBK2	0.01	0.02	0.55	0.584	0.855
Dementia	IN_LAMP5_LHX6	TTBK2	0.07	0.02	3.21	0.00135	0.0327
Dementia	IN_LAMP5_RELN	TTBK2	0.04	0.02	2.45	0.0143	0.152
Dementia	IN_PVALB	TTBK2	0.03	0.02	1.97	0.0486	0.264
Dementia	IN_PVALB_CHC	TTBK2	0.03	0.02	1.56	0.119	0.518
Dementia	IN_SST	TTBK2	0.03	0.02	1.55	0.122	0.404
Dementia	IN_VIP	TTBK2	0.02	0.01	1.45	0.147	0.34
Dementia	Micro	TTBK2	0.12	0.02	6.17	7.02e-10	1.98e-07
Dementia	OPC	TTBK2	0.03	0.02	1.52	0.128	0.429
Dementia	Oligo	TTBK2	0.05	0.02	3.47	0.000525	0.00741
Dementia	PC	TTBK2	0.10	0.05	2.22	0.0261	0.436
Dementia	PVM	TTBK2	0.18	0.06	2.83	0.0047	0.324
Dementia	SMC	TTBK2	0.20	0.12	1.64	0.1	0.559
Dementia	VLMC	TTBK2	0.11	0.06	1.91	0.0562	0.229
Dementia	Astro	TTC1	0.02	0.02	1.40	0.162	0.324
Dementia	EN_L2_3_IT	TTC1	0.00	0.01	0.38	0.705	0.826
Dementia	EN_L3_5_IT_1	TTC1	-0.00	0.02	-0.18	0.858	0.936
Dementia	EN_L3_5_IT_2	TTC1	-0.00	0.01	-0.33	0.739	0.868
Dementia	EN_L3_5_IT_3	TTC1	-0.00	0.01	-0.13	0.899	0.944
Dementia	EN_L5_6_NP	TTC1	-0.02	0.03	-0.65	0.516	0.895
Dementia	EN_L5_ET	TTC1	0.13	0.25	0.54	0.587	0.998
Dementia	EN_L6B	TTC1	0.01	0.03	0.28	0.778	0.927
Dementia	EN_L6_CT	TTC1	-0.02	0.02	-1.21	0.226	0.542
Dementia	EN_L6_IT_1	TTC1	0.02	0.02	1.08	0.281	0.624
Dementia	EN_L6_IT_2	TTC1	-0.01	0.03	-0.23	0.822	0.955
Dementia	Endo	TTC1	-0.11	0.10	-1.02	0.307	0.801
Dementia	IN_ADARB2	TTC1	0.01	0.02	0.55	0.583	0.855
Dementia	IN_LAMP5_LHX6	TTC1	-0.01	0.03	-0.53	0.593	0.816
Dementia	IN_LAMP5_RELN	TTC1	0.01	0.02	0.34	0.736	0.914
Dementia	IN_PVALB	TTC1	-0.02	0.01	-1.27	0.204	0.524
Dementia	IN_PVALB_CHC	TTC1	-0.04	0.03	-1.12	0.262	0.681
Dementia	IN_SST	TTC1	0.01	0.02	0.82	0.415	0.718
Dementia	IN_VIP	TTC1	-0.01	0.01	-0.74	0.462	0.671
Dementia	Micro	TTC1	0.03	0.02	1.50	0.134	0.363
Dementia	OPC	TTC1	-0.01	0.02	-0.64	0.524	0.775
Dementia	Oligo	TTC1	0.03	0.02	1.47	0.143	0.329
Dementia	PC	TTC1	-0.05	0.06	-0.79	0.428	0.869
Dementia	PVM	TTC1	0.01	0.20	0.03	0.973	0.996
Dementia	VLMC	TTC1	0.02	0.06	0.27	0.787	0.9
Dementia	Astro	TTC12	-0.01	0.02	-0.59	0.556	0.714
Dementia	EN_L2_3_IT	TTC12	-0.10	0.05	-1.96	0.0503	0.148
Dementia	EN_L3_5_IT_1	TTC12	-0.03	0.05	-0.63	0.527	0.753
Dementia	EN_L3_5_IT_2	TTC12	-0.02	0.04	-0.42	0.678	0.831
Dementia	EN_L3_5_IT_3	TTC12	-0.10	0.06	-1.55	0.121	0.273
Dementia	EN_L6_CT	TTC12	-0.08	0.09	-0.92	0.355	0.666
Dementia	EN_L6_IT_1	TTC12	0.04	0.08	0.45	0.651	0.869
Dementia	EN_L6_IT_2	TTC12	0.02	0.08	0.20	0.845	0.962
Dementia	IN_PVALB	TTC12	-0.00	0.08	-0.01	0.989	0.995
Dementia	IN_SST	TTC12	0.08	0.07	1.02	0.308	0.633
Dementia	IN_VIP	TTC12	-0.03	0.06	-0.53	0.599	0.771
Dementia	Micro	TTC12	0.02	0.05	0.41	0.685	0.846
Dementia	OPC	TTC12	-0.06	0.04	-1.57	0.117	0.414
Dementia	Oligo	TTC12	-0.03	0.03	-0.93	0.354	0.576
Dementia	Adaptive	TTC13	0.04	0.10	0.44	0.662	0.99
Dementia	Astro	TTC13	0.01	0.02	0.58	0.563	0.718
Dementia	EN_L2_3_IT	TTC13	0.03	0.01	2.24	0.0254	0.0924
Dementia	EN_L3_5_IT_1	TTC13	0.03	0.02	1.09	0.275	0.544
Dementia	EN_L3_5_IT_2	TTC13	0.05	0.02	2.82	0.00483	0.0398
Dementia	EN_L3_5_IT_3	TTC13	-0.01	0.02	-0.54	0.592	0.748
Dementia	EN_L5_6_NP	TTC13	-0.03	0.03	-1.09	0.276	0.782
Dementia	EN_L5_ET	TTC13	0.11	0.28	0.40	0.689	0.998
Dementia	EN_L6B	TTC13	-0.02	0.03	-0.66	0.511	0.805
Dementia	EN_L6_CT	TTC13	0.01	0.03	0.25	0.803	0.927
Dementia	EN_L6_IT_1	TTC13	0.04	0.03	1.44	0.151	0.476
Dementia	EN_L6_IT_2	TTC13	0.05	0.03	1.57	0.116	0.514
Dementia	Endo	TTC13	0.09	0.13	0.72	0.471	0.879
Dementia	IN_ADARB2	TTC13	0.00	0.03	0.01	0.991	0.998
Dementia	IN_LAMP5_LHX6	TTC13	0.04	0.03	1.49	0.135	0.412
Dementia	IN_LAMP5_RELN	TTC13	0.04	0.02	1.80	0.0715	0.343
Dementia	IN_PVALB	TTC13	-0.00	0.02	-0.12	0.908	0.965
Dementia	IN_PVALB_CHC	TTC13	-0.04	0.03	-1.32	0.187	0.616
Dementia	IN_SST	TTC13	0.00	0.02	0.01	0.994	0.999
Dementia	IN_VIP	TTC13	-0.03	0.02	-1.64	0.101	0.267
Dementia	Micro	TTC13	0.04	0.02	1.76	0.0788	0.265
Dementia	OPC	TTC13	-0.00	0.02	-0.21	0.831	0.936
Dementia	Oligo	TTC13	-0.02	0.01	-1.81	0.0708	0.209
Dementia	PC	TTC13	-0.12	0.14	-0.86	0.39	0.859
Dementia	PVM	TTC13	0.06	0.08	0.78	0.437	0.852
Dementia	Adaptive	TTC14	-0.00	0.08	-0.03	0.979	1
Dementia	Astro	TTC14	0.02	0.02	1.19	0.233	0.414
Dementia	EN_L2_3_IT	TTC14	-0.02	0.02	-1.17	0.241	0.422
Dementia	EN_L3_5_IT_1	TTC14	-0.01	0.02	-0.30	0.763	0.898
Dementia	EN_L3_5_IT_2	TTC14	0.01	0.02	0.33	0.745	0.871
Dementia	EN_L3_5_IT_3	TTC14	-0.00	0.02	-0.16	0.872	0.929
Dementia	EN_L5_6_NP	TTC14	-0.04	0.02	-1.84	0.0657	0.573
Dementia	EN_L5_ET	TTC14	0.16	0.20	0.81	0.418	0.998
Dementia	EN_L6B	TTC14	-0.02	0.02	-1.01	0.312	0.667
Dementia	EN_L6_CT	TTC14	-0.01	0.02	-0.35	0.724	0.894
Dementia	EN_L6_IT_1	TTC14	-0.01	0.02	-0.75	0.452	0.758
Dementia	EN_L6_IT_2	TTC14	-0.01	0.03	-0.24	0.814	0.952
Dementia	Endo	TTC14	-0.07	0.04	-1.74	0.0814	0.537
Dementia	IN_ADARB2	TTC14	0.00	0.02	0.15	0.881	0.968
Dementia	IN_LAMP5_LHX6	TTC14	0.02	0.02	0.84	0.402	0.694
Dementia	IN_LAMP5_RELN	TTC14	0.01	0.02	0.53	0.593	0.844
Dementia	IN_PVALB	TTC14	0.01	0.02	0.62	0.535	0.792
Dementia	IN_PVALB_CHC	TTC14	-0.01	0.02	-0.38	0.705	0.909
Dementia	IN_SST	TTC14	0.02	0.02	0.94	0.345	0.666
Dementia	IN_VIP	TTC14	-0.01	0.01	-0.73	0.463	0.672
Dementia	Micro	TTC14	0.00	0.02	0.12	0.906	0.959
Dementia	OPC	TTC14	0.00	0.01	0.16	0.869	0.952
Dementia	Oligo	TTC14	-0.06	0.02	-3.62	0.000291	0.00499
Dementia	PC	TTC14	-0.05	0.04	-1.13	0.256	0.802
Dementia	PVM	TTC14	0.02	0.06	0.29	0.77	0.956
Dementia	SMC	TTC14	0.20	0.18	1.11	0.269	0.725
Dementia	VLMC	TTC14	-0.02	0.04	-0.57	0.568	0.772
Dementia	OPC	TTC16	-0.13	0.04	-3.03	0.00248	0.0675
Dementia	Adaptive	TTC17	0.03	0.08	0.35	0.726	0.992
Dementia	Astro	TTC17	0.03	0.01	2.54	0.011	0.0504
Dementia	EN_L2_3_IT	TTC17	0.04	0.01	3.01	0.00265	0.0204
Dementia	EN_L3_5_IT_1	TTC17	0.04	0.02	2.33	0.0198	0.126
Dementia	EN_L3_5_IT_2	TTC17	0.03	0.01	2.14	0.0324	0.139
Dementia	EN_L3_5_IT_3	TTC17	0.06	0.01	4.45	8.57e-06	0.000257
Dementia	EN_L5_6_NP	TTC17	0.01	0.02	0.46	0.643	0.931
Dementia	EN_L5_ET	TTC17	0.13	0.22	0.61	0.539	0.998
Dementia	EN_L6B	TTC17	0.05	0.02	2.61	0.00894	0.113
Dementia	EN_L6_CT	TTC17	0.03	0.02	1.95	0.0517	0.25
Dementia	EN_L6_IT_1	TTC17	0.03	0.02	1.44	0.15	0.476
Dementia	EN_L6_IT_2	TTC17	0.05	0.02	2.50	0.0123	0.233
Dementia	Endo	TTC17	-0.05	0.04	-1.47	0.14	0.645
Dementia	IN_ADARB2	TTC17	0.03	0.02	1.50	0.132	0.486
Dementia	IN_LAMP5_LHX6	TTC17	0.04	0.02	2.36	0.0185	0.144
Dementia	IN_LAMP5_RELN	TTC17	0.02	0.02	1.12	0.262	0.617
Dementia	IN_PVALB	TTC17	0.04	0.01	2.70	0.00686	0.102
Dementia	IN_PVALB_CHC	TTC17	0.03	0.02	1.27	0.203	0.633
Dementia	IN_SST	TTC17	0.04	0.01	2.50	0.0124	0.129
Dementia	IN_VIP	TTC17	0.01	0.01	1.23	0.218	0.432
Dementia	Micro	TTC17	0.03	0.02	2.02	0.0431	0.183
Dementia	OPC	TTC17	0.02	0.01	1.64	0.101	0.386
Dementia	Oligo	TTC17	0.04	0.01	2.82	0.00485	0.0349
Dementia	PC	TTC17	0.04	0.04	0.94	0.346	0.841
Dementia	PVM	TTC17	-0.06	0.05	-1.12	0.264	0.784
Dementia	SMC	TTC17	0.10	0.09	1.11	0.265	0.725
Dementia	VLMC	TTC17	0.01	0.04	0.36	0.719	0.863
Dementia	Adaptive	TTC19	0.08	0.10	0.79	0.428	0.905
Dementia	Astro	TTC19	-0.02	0.02	-0.85	0.395	0.579
Dementia	EN_L2_3_IT	TTC19	-0.03	0.01	-2.30	0.0215	0.0825
Dementia	EN_L3_5_IT_1	TTC19	-0.01	0.02	-0.80	0.425	0.679
Dementia	EN_L3_5_IT_2	TTC19	-0.02	0.01	-1.04	0.297	0.53
Dementia	EN_L3_5_IT_3	TTC19	0.00	0.01	0.03	0.978	0.989
Dementia	EN_L5_6_NP	TTC19	0.01	0.02	0.35	0.726	0.948
Dementia	EN_L5_ET	TTC19	-0.19	0.20	-0.97	0.33	0.998
Dementia	EN_L6B	TTC19	-0.01	0.02	-0.45	0.651	0.873
Dementia	EN_L6_CT	TTC19	-0.02	0.02	-0.97	0.333	0.645
Dementia	EN_L6_IT_1	TTC19	0.01	0.02	0.41	0.681	0.88
Dementia	EN_L6_IT_2	TTC19	-0.01	0.03	-0.24	0.813	0.952
Dementia	Endo	TTC19	0.01	0.04	0.17	0.867	0.981
Dementia	IN_ADARB2	TTC19	-0.00	0.02	-0.01	0.994	0.998
Dementia	IN_LAMP5_LHX6	TTC19	-0.01	0.02	-0.29	0.774	0.904
Dementia	IN_LAMP5_RELN	TTC19	-0.05	0.02	-2.63	0.00852	0.116
Dementia	IN_PVALB	TTC19	-0.01	0.01	-0.91	0.365	0.673
Dementia	IN_PVALB_CHC	TTC19	-0.00	0.02	-0.14	0.891	0.973
Dementia	IN_SST	TTC19	-0.00	0.02	-0.13	0.899	0.967
Dementia	IN_VIP	TTC19	-0.03	0.01	-2.54	0.011	0.0643
Dementia	Micro	TTC19	-0.04	0.02	-1.53	0.126	0.35
Dementia	OPC	TTC19	-0.04	0.02	-2.41	0.0162	0.172
Dementia	Oligo	TTC19	-0.01	0.01	-0.68	0.497	0.699
Dementia	PC	TTC19	0.01	0.04	0.30	0.762	0.962
Dementia	PVM	TTC19	0.06	0.08	0.82	0.413	0.848
Dementia	SMC	TTC19	0.28	0.11	2.51	0.012	0.403
Dementia	VLMC	TTC19	0.15	0.06	2.61	0.00907	0.0849
Dementia	Astro	TTC21A	0.09	0.03	2.75	0.00593	0.0327
Dementia	EN_L2_3_IT	TTC21A	-0.01	0.02	-0.55	0.582	0.741
Dementia	EN_L3_5_IT_1	TTC21A	-0.02	0.03	-0.70	0.483	0.722
Dementia	EN_L3_5_IT_2	TTC21A	0.03	0.03	1.05	0.294	0.528
Dementia	EN_L3_5_IT_3	TTC21A	0.07	0.03	2.65	0.0081	0.0426
Dementia	EN_L5_6_NP	TTC21A	0.00	0.04	0.09	0.928	0.987
Dementia	EN_L5_ET	TTC21A	-0.07	0.45	-0.15	0.882	1
Dementia	EN_L6B	TTC21A	-0.01	0.04	-0.32	0.752	0.917
Dementia	EN_L6_CT	TTC21A	0.03	0.04	0.78	0.435	0.72
Dementia	EN_L6_IT_1	TTC21A	0.03	0.03	0.97	0.334	0.673
Dementia	EN_L6_IT_2	TTC21A	0.08	0.05	1.57	0.116	0.514
Dementia	IN_ADARB2	TTC21A	-0.02	0.04	-0.62	0.537	0.832
Dementia	IN_LAMP5_LHX6	TTC21A	0.01	0.04	0.13	0.899	0.96
Dementia	IN_LAMP5_RELN	TTC21A	-0.06	0.04	-1.49	0.135	0.455
Dementia	IN_PVALB	TTC21A	-0.01	0.03	-0.36	0.72	0.889
Dementia	IN_PVALB_CHC	TTC21A	0.00	0.05	0.06	0.955	0.99
Dementia	IN_SST	TTC21A	-0.00	0.03	-0.06	0.954	0.985
Dementia	IN_VIP	TTC21A	0.03	0.03	0.99	0.321	0.544
Dementia	Micro	TTC21A	0.12	0.06	1.86	0.0629	0.233
Dementia	OPC	TTC21A	0.01	0.04	0.41	0.684	0.864
Dementia	Oligo	TTC21A	-0.07	0.03	-2.09	0.0367	0.135
Dementia	Astro	TTC21B	0.02	0.02	1.14	0.256	0.44
Dementia	EN_L2_3_IT	TTC21B	0.02	0.01	1.45	0.148	0.304
Dementia	EN_L3_5_IT_1	TTC21B	0.03	0.02	1.67	0.0954	0.306
Dementia	EN_L3_5_IT_2	TTC21B	0.02	0.02	1.15	0.252	0.483
Dementia	EN_L3_5_IT_3	TTC21B	0.05	0.02	2.87	0.00405	0.026
Dementia	EN_L5_6_NP	TTC21B	-0.01	0.03	-0.42	0.671	0.937
Dementia	EN_L5_ET	TTC21B	0.22	0.28	0.77	0.441	0.998
Dementia	EN_L6B	TTC21B	0.03	0.02	1.28	0.2	0.55
Dementia	EN_L6_CT	TTC21B	0.04	0.02	2.20	0.0279	0.176
Dementia	EN_L6_IT_1	TTC21B	0.00	0.02	0.02	0.98	0.993
Dementia	EN_L6_IT_2	TTC21B	0.05	0.03	1.85	0.0648	0.419
Dementia	Endo	TTC21B	-0.09	0.05	-1.81	0.0707	0.517
Dementia	IN_ADARB2	TTC21B	0.02	0.02	0.70	0.482	0.805
Dementia	IN_LAMP5_LHX6	TTC21B	0.05	0.02	2.29	0.0221	0.159
Dementia	IN_LAMP5_RELN	TTC21B	0.02	0.02	1.25	0.211	0.561
Dementia	IN_PVALB	TTC21B	0.02	0.02	1.20	0.229	0.551
Dementia	IN_PVALB_CHC	TTC21B	0.02	0.02	0.80	0.424	0.792
Dementia	IN_SST	TTC21B	0.01	0.02	0.38	0.707	0.885
Dementia	IN_VIP	TTC21B	0.04	0.02	2.32	0.0202	0.0955
Dementia	Micro	TTC21B	0.01	0.03	0.42	0.675	0.84
Dementia	OPC	TTC21B	0.03	0.02	1.58	0.115	0.41
Dementia	Oligo	TTC21B	0.01	0.01	0.57	0.568	0.75
Dementia	PC	TTC21B	-0.03	0.05	-0.61	0.541	0.906
Dementia	PVM	TTC21B	-0.02	0.18	-0.13	0.898	0.98
Dementia	SMC	TTC21B	0.13	0.17	0.77	0.438	0.81
Dementia	VLMC	TTC21B	0.02	0.05	0.41	0.685	0.841
Dementia	EN_L2_3_IT	TTC22	0.04	0.05	0.87	0.385	0.574
Dementia	Astro	TTC23	0.01	0.02	0.54	0.591	0.742
Dementia	EN_L2_3_IT	TTC23	-0.02	0.02	-0.66	0.507	0.682
Dementia	EN_L3_5_IT_1	TTC23	0.00	0.05	0.02	0.984	0.994
Dementia	EN_L3_5_IT_2	TTC23	-0.00	0.04	-0.02	0.982	0.993
Dementia	EN_L3_5_IT_3	TTC23	0.02	0.04	0.54	0.589	0.745
Dementia	EN_L5_6_NP	TTC23	-0.20	0.15	-1.34	0.181	0.716
Dementia	EN_L6B	TTC23	-0.10	0.16	-0.60	0.546	0.823
Dementia	EN_L6_CT	TTC23	-0.17	0.15	-1.10	0.271	0.585
Dementia	EN_L6_IT_1	TTC23	-0.00	0.05	-0.00	0.998	0.999
Dementia	EN_L6_IT_2	TTC23	-0.01	0.13	-0.05	0.963	0.993
Dementia	Endo	TTC23	-0.04	0.12	-0.37	0.71	0.949
Dementia	IN_PVALB	TTC23	-0.03	0.04	-0.78	0.433	0.724
Dementia	IN_SST	TTC23	-0.04	0.06	-0.74	0.46	0.748
Dementia	IN_VIP	TTC23	-0.05	0.04	-1.08	0.281	0.505
Dementia	Micro	TTC23	0.10	0.04	2.56	0.0106	0.0748
Dementia	OPC	TTC23	-0.05	0.04	-1.14	0.254	0.566
Dementia	Oligo	TTC23	-0.09	0.04	-2.14	0.0324	0.125
Dementia	PC	TTC23	-0.03	0.11	-0.29	0.775	0.964
Dementia	VLMC	TTC23	-0.12	0.06	-1.81	0.0704	0.259
Dementia	Astro	TTC23L	-0.07	0.03	-2.13	0.0332	0.11
Dementia	EN_L2_3_IT	TTC23L	-0.05	0.02	-2.01	0.0446	0.136
Dementia	EN_L3_5_IT_1	TTC23L	0.05	0.04	1.26	0.209	0.469
Dementia	EN_L3_5_IT_2	TTC23L	0.00	0.04	0.07	0.945	0.974
Dementia	EN_L3_5_IT_3	TTC23L	0.01	0.04	0.24	0.812	0.894
Dementia	EN_L5_6_NP	TTC23L	0.04	0.05	0.80	0.423	0.856
Dementia	EN_L6B	TTC23L	0.16	0.05	3.14	0.00168	0.0392
Dementia	EN_L6_CT	TTC23L	0.02	0.05	0.42	0.676	0.87
Dementia	EN_L6_IT_1	TTC23L	0.02	0.05	0.42	0.677	0.879
Dementia	EN_L6_IT_2	TTC23L	-0.08	0.06	-1.23	0.219	0.64
Dementia	IN_ADARB2	TTC23L	0.11	0.06	1.94	0.0519	0.327
Dementia	IN_LAMP5_LHX6	TTC23L	0.01	0.06	0.10	0.917	0.967
Dementia	IN_LAMP5_RELN	TTC23L	-0.09	0.07	-1.25	0.21	0.559
Dementia	IN_PVALB	TTC23L	0.09	0.03	2.79	0.00531	0.0906
Dementia	IN_PVALB_CHC	TTC23L	0.30	0.06	4.86	1.16e-06	0.000353
Dementia	IN_SST	TTC23L	0.07	0.04	1.91	0.0559	0.275
Dementia	IN_VIP	TTC23L	-0.00	0.03	-0.16	0.874	0.94
Dementia	OPC	TTC23L	-0.12	0.05	-2.64	0.00819	0.126
Dementia	Oligo	TTC23L	-0.13	0.04	-3.00	0.00269	0.0231
Dementia	Astro	TTC26	-0.01	0.03	-0.36	0.721	0.836
Dementia	EN_L2_3_IT	TTC26	0.03	0.02	1.66	0.0969	0.229
Dementia	EN_L3_5_IT_1	TTC26	0.08	0.03	2.90	0.00378	0.0472
Dementia	EN_L3_5_IT_2	TTC26	0.06	0.02	2.91	0.00358	0.0327
Dementia	EN_L3_5_IT_3	TTC26	0.11	0.02	4.56	5.18e-06	0.000169
Dementia	EN_L5_6_NP	TTC26	-0.00	0.04	-0.08	0.937	0.987
Dementia	EN_L5_ET	TTC26	0.10	0.42	0.23	0.815	0.999
Dementia	EN_L6B	TTC26	0.04	0.04	1.15	0.25	0.607
Dementia	EN_L6_CT	TTC26	0.10	0.03	3.01	0.0026	0.0411
Dementia	EN_L6_IT_1	TTC26	0.05	0.03	1.68	0.0933	0.383
Dementia	EN_L6_IT_2	TTC26	0.11	0.04	2.90	0.00372	0.146
Dementia	IN_ADARB2	TTC26	0.12	0.04	3.30	0.000963	0.0497
Dementia	IN_LAMP5_LHX6	TTC26	0.08	0.04	1.93	0.0539	0.252
Dementia	IN_LAMP5_RELN	TTC26	0.08	0.04	1.92	0.0551	0.299
Dementia	IN_PVALB	TTC26	0.09	0.03	3.57	0.000355	0.0208
Dementia	IN_PVALB_CHC	TTC26	0.04	0.05	0.82	0.415	0.786
Dementia	IN_SST	TTC26	0.10	0.03	3.10	0.0019	0.0499
Dementia	IN_VIP	TTC26	0.08	0.02	3.57	0.000354	0.00698
Dementia	Micro	TTC26	-0.14	0.06	-2.56	0.0104	0.0735
Dementia	OPC	TTC26	0.02	0.03	0.45	0.651	0.847
Dementia	Oligo	TTC26	-0.01	0.02	-0.58	0.561	0.745
Dementia	Astro	TTC27	0.00	0.02	0.04	0.969	0.984
Dementia	EN_L2_3_IT	TTC27	0.07	0.02	3.22	0.00129	0.0126
Dementia	EN_L3_5_IT_1	TTC27	0.06	0.03	2.14	0.0325	0.166
Dementia	EN_L3_5_IT_2	TTC27	0.08	0.03	3.05	0.00225	0.0238
Dementia	EN_L3_5_IT_3	TTC27	0.13	0.03	4.71	2.53e-06	9.66e-05
Dementia	EN_L5_6_NP	TTC27	0.12	0.04	3.03	0.00245	0.212
Dementia	EN_L5_ET	TTC27	-0.44	0.41	-1.09	0.275	0.998
Dementia	EN_L6B	TTC27	0.05	0.04	1.28	0.201	0.553
Dementia	EN_L6_CT	TTC27	0.06	0.03	1.69	0.0901	0.341
Dementia	EN_L6_IT_1	TTC27	0.08	0.03	2.63	0.00844	0.115
Dementia	EN_L6_IT_2	TTC27	0.07	0.04	1.77	0.0765	0.445
Dementia	Endo	TTC27	-0.00	0.07	-0.04	0.968	0.997
Dementia	IN_ADARB2	TTC27	0.03	0.03	1.05	0.292	0.669
Dementia	IN_LAMP5_LHX6	TTC27	0.07	0.03	2.29	0.0221	0.159
Dementia	IN_LAMP5_RELN	TTC27	0.03	0.03	0.91	0.364	0.697
Dementia	IN_PVALB	TTC27	0.09	0.03	3.70	0.000217	0.0149
Dementia	IN_PVALB_CHC	TTC27	0.07	0.04	1.94	0.0524	0.378
Dementia	IN_SST	TTC27	0.09	0.03	3.22	0.00127	0.0403
Dementia	IN_VIP	TTC27	0.05	0.02	2.94	0.00331	0.0289
Dementia	Micro	TTC27	0.04	0.03	1.49	0.137	0.367
Dementia	OPC	TTC27	0.01	0.02	0.70	0.485	0.749
Dementia	Oligo	TTC27	-0.02	0.02	-1.17	0.243	0.46
Dementia	PC	TTC27	0.10	0.06	1.51	0.132	0.708
Dementia	PVM	TTC27	0.07	0.08	0.90	0.368	0.831
Dementia	VLMC	TTC27	0.09	0.06	1.48	0.139	0.368
Dementia	Astro	TTC28	0.05	0.02	2.79	0.00528	0.0303
Dementia	EN_L2_3_IT	TTC28	0.05	0.01	3.19	0.00143	0.0136
Dementia	EN_L3_5_IT_1	TTC28	0.10	0.02	4.16	3.17e-05	0.00224
Dementia	EN_L3_5_IT_2	TTC28	0.02	0.02	1.34	0.181	0.399
Dementia	EN_L3_5_IT_3	TTC28	0.03	0.02	2.02	0.0437	0.135
Dementia	EN_L5_6_NP	TTC28	0.04	0.02	2.23	0.0255	0.446
Dementia	EN_L5_ET	TTC28	0.30	0.24	1.25	0.21	0.998
Dementia	EN_L6B	TTC28	0.10	0.03	4.15	3.38e-05	0.00259
Dementia	EN_L6_CT	TTC28	0.02	0.02	1.25	0.211	0.525
Dementia	EN_L6_IT_1	TTC28	0.11	0.02	4.85	1.27e-06	0.000314
Dementia	EN_L6_IT_2	TTC28	0.08	0.03	2.97	0.00296	0.14
Dementia	Endo	TTC28	-0.05	0.03	-1.54	0.124	0.619
Dementia	IN_ADARB2	TTC28	-0.01	0.02	-0.79	0.432	0.773
Dementia	IN_LAMP5_LHX6	TTC28	0.05	0.02	2.31	0.021	0.154
Dementia	IN_LAMP5_RELN	TTC28	0.01	0.02	0.40	0.691	0.893
Dementia	IN_PVALB	TTC28	0.03	0.02	1.72	0.0858	0.348
Dementia	IN_PVALB_CHC	TTC28	0.00	0.02	0.13	0.894	0.973
Dementia	IN_SST	TTC28	0.07	0.02	2.92	0.00351	0.0657
Dementia	IN_VIP	TTC28	0.04	0.01	2.94	0.00326	0.0288
Dementia	Micro	TTC28	-0.08	0.03	-3.15	0.00163	0.0213
Dementia	OPC	TTC28	0.01	0.01	0.97	0.331	0.638
Dementia	Oligo	TTC28	-0.00	0.02	-0.23	0.817	0.906
Dementia	PC	TTC28	0.00	0.04	0.02	0.986	0.999
Dementia	PVM	TTC28	-0.09	0.07	-1.15	0.251	0.783
Dementia	SMC	TTC28	-0.00	0.10	-0.02	0.986	0.996
Dementia	VLMC	TTC28	0.05	0.04	1.30	0.193	0.439
Dementia	Astro	TTC29	0.02	0.05	0.43	0.67	0.8
Dementia	EN_L2_3_IT	TTC29	-0.01	0.05	-0.17	0.863	0.925
Dementia	EN_L3_5_IT_1	TTC29	-0.14	0.20	-0.70	0.484	0.723
Dementia	EN_L3_5_IT_2	TTC29	0.27	0.07	3.76	0.000168	0.00344
Dementia	EN_L3_5_IT_3	TTC29	0.38	0.06	6.28	3.42e-10	7.8e-08
Dementia	EN_L6B	TTC29	0.21	0.08	2.57	0.0102	0.121
Dementia	EN_L6_CT	TTC29	0.34	0.09	3.79	0.000153	0.00598
Dementia	EN_L6_IT_1	TTC29	0.36	0.19	1.85	0.0637	0.324
Dementia	IN_PVALB	TTC29	0.11	0.20	0.58	0.565	0.808
Dementia	IN_SST	TTC29	0.14	0.07	1.91	0.0568	0.278
Dementia	IN_VIP	TTC29	-0.12	0.07	-1.73	0.0844	0.239
Dementia	Oligo	TTC29	-0.02	0.05	-0.37	0.711	0.844
Dementia	Adaptive	TTC3	0.09	0.07	1.31	0.191	0.785
Dementia	Astro	TTC3	0.08	0.02	3.98	6.79e-05	0.00134
Dementia	EN_L2_3_IT	TTC3	0.05	0.01	3.69	0.000225	0.00414
Dementia	EN_L3_5_IT_1	TTC3	0.06	0.02	3.41	0.000661	0.0161
Dementia	EN_L3_5_IT_2	TTC3	0.03	0.02	2.08	0.0378	0.154
Dementia	EN_L3_5_IT_3	TTC3	0.03	0.02	1.86	0.0635	0.174
Dementia	EN_L5_6_NP	TTC3	0.02	0.02	1.09	0.277	0.782
Dementia	EN_L5_ET	TTC3	0.27	0.17	1.53	0.126	0.998
Dementia	EN_L6B	TTC3	0.02	0.02	1.20	0.231	0.588
Dementia	EN_L6_CT	TTC3	0.01	0.02	0.59	0.558	0.803
Dementia	EN_L6_IT_1	TTC3	0.07	0.02	3.69	0.000225	0.0125
Dementia	EN_L6_IT_2	TTC3	0.08	0.02	3.42	0.000633	0.0747
Dementia	Endo	TTC3	0.04	0.05	0.85	0.396	0.846
Dementia	IN_ADARB2	TTC3	0.04	0.02	2.45	0.0144	0.175
Dementia	IN_LAMP5_LHX6	TTC3	0.05	0.02	2.60	0.0094	0.1
Dementia	IN_LAMP5_RELN	TTC3	0.01	0.02	0.58	0.559	0.822
Dementia	IN_PVALB	TTC3	0.02	0.01	1.47	0.142	0.442
Dementia	IN_PVALB_CHC	TTC3	0.00	0.02	0.17	0.865	0.966
Dementia	IN_SST	TTC3	0.03	0.01	2.45	0.0142	0.138
Dementia	IN_VIP	TTC3	0.03	0.01	2.56	0.0104	0.0619
Dementia	Micro	TTC3	0.09	0.02	4.45	8.53e-06	0.000401
Dementia	OPC	TTC3	-0.01	0.01	-0.56	0.575	0.804
Dementia	Oligo	TTC3	0.02	0.01	1.04	0.297	0.518
Dementia	PC	TTC3	0.09	0.04	1.92	0.0546	0.556
Dementia	PVM	TTC3	0.05	0.05	1.05	0.296	0.793
Dementia	SMC	TTC3	0.07	0.12	0.58	0.563	0.878
Dementia	VLMC	TTC3	0.09	0.05	2.01	0.0444	0.201
Dementia	Astro	TTC30A	-0.06	0.04	-1.32	0.186	0.356
Dementia	EN_L2_3_IT	TTC30A	0.01	0.04	0.18	0.856	0.921
Dementia	EN_L3_5_IT_2	TTC30A	0.05	0.06	0.83	0.404	0.631
Dementia	EN_L3_5_IT_3	TTC30A	0.02	0.11	0.17	0.862	0.923
Dementia	IN_PVALB	TTC30A	0.01	0.13	0.07	0.942	0.978
Dementia	IN_VIP	TTC30A	-0.06	0.07	-0.89	0.374	0.596
Dementia	Oligo	TTC30A	-0.03	0.04	-0.65	0.517	0.714
Dementia	Astro	TTC30B	-0.08	0.05	-1.56	0.12	0.266
Dementia	EN_L2_3_IT	TTC30B	-0.01	0.05	-0.23	0.816	0.898
Dementia	Oligo	TTC30B	-0.07	0.04	-1.72	0.0858	0.237
Dementia	Astro	TTC31	0.08	0.03	2.89	0.00385	0.0241
Dementia	EN_L2_3_IT	TTC31	-0.02	0.03	-0.53	0.594	0.749
Dementia	EN_L3_5_IT_1	TTC31	0.17	0.13	1.37	0.172	0.418
Dementia	EN_L3_5_IT_2	TTC31	0.02	0.04	0.55	0.582	0.768
Dementia	EN_L3_5_IT_3	TTC31	0.06	0.04	1.42	0.155	0.324
Dementia	EN_L6_CT	TTC31	-0.15	0.14	-1.07	0.284	0.599
Dementia	EN_L6_IT_1	TTC31	0.03	0.11	0.28	0.776	0.92
Dementia	IN_PVALB	TTC31	0.03	0.04	0.67	0.506	0.775
Dementia	IN_SST	TTC31	0.01	0.05	0.21	0.837	0.941
Dementia	IN_VIP	TTC31	0.04	0.04	0.95	0.342	0.565
Dementia	Micro	TTC31	0.04	0.04	1.09	0.274	0.536
Dementia	OPC	TTC31	-0.03	0.04	-0.69	0.488	0.751
Dementia	Oligo	TTC31	0.08	0.02	3.76	0.000173	0.00355
Dementia	Astro	TTC32	0.04	0.03	1.62	0.106	0.244
Dementia	EN_L2_3_IT	TTC32	-0.02	0.03	-0.84	0.399	0.587
Dementia	EN_L3_5_IT_1	TTC32	-0.04	0.04	-1.02	0.308	0.579
Dementia	EN_L3_5_IT_2	TTC32	0.02	0.03	0.69	0.493	0.702
Dementia	EN_L3_5_IT_3	TTC32	0.05	0.03	1.54	0.123	0.275
Dementia	EN_L5_6_NP	TTC32	-0.10	0.06	-1.71	0.0881	0.614
Dementia	EN_L6B	TTC32	-0.02	0.05	-0.33	0.742	0.914
Dementia	EN_L6_CT	TTC32	0.11	0.05	2.49	0.0129	0.109
Dementia	EN_L6_IT_1	TTC32	0.02	0.04	0.52	0.6	0.843
Dementia	EN_L6_IT_2	TTC32	0.05	0.06	0.90	0.366	0.761
Dementia	IN_ADARB2	TTC32	-0.03	0.04	-0.69	0.491	0.81
Dementia	IN_LAMP5_LHX6	TTC32	-0.03	0.05	-0.54	0.592	0.816
Dementia	IN_LAMP5_RELN	TTC32	0.06	0.05	1.25	0.211	0.561
Dementia	IN_PVALB	TTC32	0.01	0.03	0.28	0.776	0.912
Dementia	IN_PVALB_CHC	TTC32	0.13	0.14	0.88	0.378	0.761
Dementia	IN_SST	TTC32	-0.00	0.04	-0.13	0.9	0.968
Dementia	IN_VIP	TTC32	-0.01	0.03	-0.47	0.638	0.797
Dementia	Micro	TTC32	0.04	0.04	0.97	0.334	0.598
Dementia	OPC	TTC32	-0.04	0.03	-1.53	0.127	0.427
Dementia	Oligo	TTC32	0.03	0.02	1.64	0.101	0.262
Dementia	Astro	TTC33	0.08	0.02	3.65	0.000266	0.0037
Dementia	EN_L2_3_IT	TTC33	0.05	0.02	3.05	0.00229	0.0186
Dementia	EN_L3_5_IT_1	TTC33	0.08	0.03	3.11	0.00187	0.0311
Dementia	EN_L3_5_IT_2	TTC33	0.09	0.02	4.54	5.6e-06	0.000272
Dementia	EN_L3_5_IT_3	TTC33	0.06	0.02	3.18	0.00145	0.0124
Dementia	EN_L5_6_NP	TTC33	0.02	0.03	0.46	0.647	0.933
Dementia	EN_L5_ET	TTC33	0.01	0.30	0.02	0.983	1
Dementia	EN_L6B	TTC33	0.04	0.03	1.36	0.175	0.521
Dementia	EN_L6_CT	TTC33	-0.01	0.03	-0.24	0.814	0.932
Dementia	EN_L6_IT_1	TTC33	0.04	0.03	1.54	0.122	0.432
Dementia	EN_L6_IT_2	TTC33	0.05	0.04	1.48	0.139	0.548
Dementia	Endo	TTC33	0.07	0.12	0.58	0.561	0.913
Dementia	IN_ADARB2	TTC33	0.05	0.03	1.63	0.102	0.438
Dementia	IN_LAMP5_LHX6	TTC33	0.01	0.03	0.15	0.878	0.951
Dementia	IN_LAMP5_RELN	TTC33	0.04	0.03	1.46	0.145	0.472
Dementia	IN_PVALB	TTC33	0.01	0.02	0.44	0.663	0.862
Dementia	IN_PVALB_CHC	TTC33	0.04	0.03	1.32	0.188	0.616
Dementia	IN_SST	TTC33	0.01	0.02	0.32	0.746	0.902
Dementia	IN_VIP	TTC33	0.05	0.02	2.58	0.00993	0.0603
Dementia	Micro	TTC33	0.09	0.03	2.65	0.00798	0.0615
Dementia	OPC	TTC33	0.03	0.02	1.47	0.143	0.449
Dementia	Oligo	TTC33	0.05	0.01	3.59	0.000335	0.0055
Dementia	PC	TTC33	0.18	0.06	2.92	0.00345	0.256
Dementia	Astro	TTC34	-0.01	0.04	-0.18	0.859	0.925
Dementia	EN_L2_3_IT	TTC34	0.10	0.07	1.38	0.169	0.333
Dementia	EN_L3_5_IT_2	TTC34	-0.09	0.06	-1.50	0.133	0.333
Dementia	EN_L3_5_IT_3	TTC34	-0.13	0.06	-2.35	0.0186	0.0757
Dementia	IN_PVALB	TTC34	-0.10	0.06	-1.68	0.0931	0.361
Dementia	Oligo	TTC34	0.06	0.05	1.21	0.226	0.438
Dementia	Oligo	TTC36	-0.13	0.06	-2.20	0.0275	0.112
Dementia	Adaptive	TTC37	0.05	0.10	0.50	0.618	0.979
Dementia	Astro	TTC37	0.02	0.02	1.10	0.272	0.457
Dementia	EN_L2_3_IT	TTC37	0.05	0.01	3.33	0.00086	0.00971
Dementia	EN_L3_5_IT_1	TTC37	0.07	0.02	3.32	0.000888	0.0196
Dementia	EN_L3_5_IT_2	TTC37	0.07	0.02	3.94	8.07e-05	0.00198
Dementia	EN_L3_5_IT_3	TTC37	0.06	0.02	3.88	0.000103	0.00171
Dementia	EN_L5_6_NP	TTC37	0.04	0.02	1.89	0.0593	0.562
Dementia	EN_L5_ET	TTC37	0.23	0.20	1.11	0.265	0.998
Dementia	EN_L6B	TTC37	0.03	0.02	1.25	0.211	0.565
Dementia	EN_L6_CT	TTC37	0.05	0.02	2.43	0.0152	0.122
Dementia	EN_L6_IT_1	TTC37	0.06	0.02	2.62	0.0087	0.118
Dementia	EN_L6_IT_2	TTC37	0.11	0.03	3.71	0.000205	0.0455
Dementia	Endo	TTC37	-0.03	0.05	-0.73	0.465	0.879
Dementia	IN_ADARB2	TTC37	0.03	0.02	1.58	0.115	0.459
Dementia	IN_LAMP5_LHX6	TTC37	0.05	0.02	2.73	0.00643	0.0824
Dementia	IN_LAMP5_RELN	TTC37	0.01	0.02	0.45	0.653	0.878
Dementia	IN_PVALB	TTC37	0.02	0.02	1.33	0.182	0.501
Dementia	IN_PVALB_CHC	TTC37	0.01	0.02	0.56	0.578	0.86
Dementia	IN_SST	TTC37	0.04	0.02	2.47	0.0134	0.134
Dementia	IN_VIP	TTC37	0.03	0.01	2.39	0.017	0.0856
Dementia	Micro	TTC37	0.04	0.02	1.84	0.0655	0.239
Dementia	OPC	TTC37	0.04	0.02	2.29	0.022	0.197
Dementia	Oligo	TTC37	0.01	0.01	1.11	0.268	0.487
Dementia	PC	TTC37	-0.07	0.05	-1.36	0.172	0.745
Dementia	PVM	TTC37	0.05	0.06	0.84	0.402	0.845
Dementia	SMC	TTC37	0.24	0.11	2.27	0.0235	0.428
Dementia	VLMC	TTC37	0.08	0.05	1.56	0.118	0.34
Dementia	Astro	TTC38	-0.05	0.03	-1.69	0.0901	0.219
Dementia	EN_L2_3_IT	TTC38	-0.02	0.16	-0.12	0.904	0.948
Dementia	IN_PVALB	TTC38	0.01	0.05	0.20	0.841	0.94
Dementia	IN_SST	TTC38	0.14	0.07	2.12	0.0338	0.213
Dementia	IN_VIP	TTC38	0.04	0.04	0.81	0.416	0.634
Dementia	Micro	TTC38	0.01	0.04	0.24	0.808	0.911
Dementia	OPC	TTC38	-0.03	0.04	-0.91	0.364	0.664
Dementia	Oligo	TTC38	0.01	0.03	0.36	0.717	0.849
Dementia	Astro	TTC39A	0.05	0.05	0.95	0.342	0.53
Dementia	EN_L2_3_IT	TTC39A	0.05	0.04	1.45	0.148	0.305
Dementia	EN_L3_5_IT_1	TTC39A	0.01	0.06	0.16	0.869	0.941
Dementia	EN_L3_5_IT_2	TTC39A	0.07	0.03	1.98	0.0477	0.177
Dementia	EN_L3_5_IT_3	TTC39A	0.01	0.03	0.49	0.627	0.773
Dementia	EN_L5_6_NP	TTC39A	0.00	0.05	0.06	0.956	0.991
Dementia	EN_L6B	TTC39A	-0.17	0.15	-1.11	0.265	0.623
Dementia	EN_L6_CT	TTC39A	0.05	0.05	1.20	0.232	0.548
Dementia	EN_L6_IT_1	TTC39A	0.12	0.06	2.09	0.0362	0.248
Dementia	EN_L6_IT_2	TTC39A	0.09	0.17	0.54	0.592	0.875
Dementia	IN_PVALB	TTC39A	-0.02	0.03	-0.64	0.524	0.786
Dementia	IN_SST	TTC39A	0.04	0.04	1.00	0.319	0.642
Dementia	IN_VIP	TTC39A	-0.03	0.05	-0.48	0.628	0.79
Dementia	Oligo	TTC39A	0.04	0.05	0.82	0.413	0.628
Dementia	Adaptive	TTC39B	0.21	0.12	1.78	0.0754	0.613
Dementia	Astro	TTC39B	0.02	0.03	0.72	0.471	0.645
Dementia	EN_L2_3_IT	TTC39B	-0.00	0.02	-0.18	0.854	0.92
Dementia	EN_L3_5_IT_1	TTC39B	-0.01	0.03	-0.18	0.854	0.935
Dementia	EN_L3_5_IT_2	TTC39B	-0.04	0.02	-1.60	0.11	0.296
Dementia	EN_L3_5_IT_3	TTC39B	-0.05	0.02	-2.81	0.00497	0.0301
Dementia	EN_L5_6_NP	TTC39B	0.01	0.03	0.34	0.731	0.948
Dementia	EN_L5_ET	TTC39B	0.36	0.30	1.21	0.227	0.998
Dementia	EN_L6B	TTC39B	-0.03	0.03	-0.99	0.323	0.676
Dementia	EN_L6_CT	TTC39B	-0.07	0.03	-2.17	0.03	0.184
Dementia	EN_L6_IT_1	TTC39B	-0.01	0.03	-0.20	0.843	0.945
Dementia	EN_L6_IT_2	TTC39B	0.04	0.03	1.26	0.209	0.631
Dementia	Endo	TTC39B	0.11	0.11	1.04	0.298	0.797
Dementia	IN_ADARB2	TTC39B	-0.00	0.03	-0.12	0.902	0.973
Dementia	IN_LAMP5_LHX6	TTC39B	0.03	0.03	1.11	0.265	0.573
Dementia	IN_LAMP5_RELN	TTC39B	-0.01	0.02	-0.32	0.751	0.922
Dementia	IN_PVALB	TTC39B	-0.02	0.02	-1.12	0.262	0.584
Dementia	IN_PVALB_CHC	TTC39B	0.03	0.03	1.22	0.222	0.648
Dementia	IN_SST	TTC39B	0.00	0.02	0.15	0.877	0.959
Dementia	IN_VIP	TTC39B	0.03	0.02	1.48	0.14	0.329
Dementia	Micro	TTC39B	0.02	0.04	0.43	0.669	0.837
Dementia	OPC	TTC39B	0.03	0.02	1.19	0.233	0.546
Dementia	Oligo	TTC39B	0.06	0.03	1.68	0.0934	0.25
Dementia	PC	TTC39B	0.14	0.06	2.21	0.0273	0.438
Dementia	SMC	TTC39B	0.21	0.22	0.97	0.333	0.78
Dementia	VLMC	TTC39B	0.14	0.07	1.95	0.051	0.214
Dementia	Adaptive	TTC39C	0.28	0.09	3.28	0.00104	0.187
Dementia	Astro	TTC39C	0.08	0.03	3.20	0.00135	0.0118
Dementia	EN_L2_3_IT	TTC39C	0.01	0.02	0.49	0.625	0.772
Dementia	EN_L3_5_IT_1	TTC39C	-0.03	0.02	-1.36	0.175	0.422
Dementia	EN_L3_5_IT_2	TTC39C	-0.08	0.02	-4.35	1.33e-05	0.000515
Dementia	EN_L3_5_IT_3	TTC39C	0.02	0.02	1.45	0.147	0.313
Dementia	EN_L5_6_NP	TTC39C	-0.01	0.03	-0.31	0.754	0.954
Dementia	EN_L5_ET	TTC39C	0.27	0.22	1.22	0.222	0.998
Dementia	EN_L6B	TTC39C	-0.02	0.03	-0.77	0.439	0.763
Dementia	EN_L6_CT	TTC39C	-0.08	0.03	-2.30	0.0216	0.152
Dementia	EN_L6_IT_1	TTC39C	-0.01	0.02	-0.29	0.77	0.918
Dementia	EN_L6_IT_2	TTC39C	0.09	0.03	2.83	0.00459	0.158
Dementia	IN_ADARB2	TTC39C	-0.00	0.02	-0.07	0.942	0.985
Dementia	IN_LAMP5_LHX6	TTC39C	0.04	0.02	1.77	0.0771	0.311
Dementia	IN_LAMP5_RELN	TTC39C	0.07	0.02	3.21	0.00131	0.0411
Dementia	IN_PVALB	TTC39C	-0.02	0.02	-1.01	0.312	0.629
Dementia	IN_PVALB_CHC	TTC39C	-0.06	0.03	-1.91	0.0564	0.389
Dementia	IN_SST	TTC39C	0.00	0.03	0.17	0.864	0.953
Dementia	IN_VIP	TTC39C	-0.01	0.02	-0.81	0.418	0.636
Dementia	Micro	TTC39C	0.06	0.05	1.07	0.283	0.544
Dementia	OPC	TTC39C	0.05	0.02	2.31	0.021	0.193
Dementia	Oligo	TTC39C	-0.03	0.04	-0.75	0.454	0.665
Dementia	Astro	TTC4	-0.01	0.06	-0.20	0.845	0.916
Dementia	EN_L2_3_IT	TTC4	-0.13	0.15	-0.86	0.388	0.577
Dementia	Oligo	TTC4	0.02	0.06	0.31	0.753	0.871
Dementia	Astro	TTC5	-0.05	0.03	-1.84	0.0651	0.175
Dementia	EN_L2_3_IT	TTC5	-0.08	0.02	-3.91	9.33e-05	0.00232
Dementia	EN_L3_5_IT_1	TTC5	-0.05	0.03	-1.95	0.0508	0.215
Dementia	EN_L3_5_IT_2	TTC5	-0.00	0.02	-0.13	0.895	0.949
Dementia	EN_L3_5_IT_3	TTC5	-0.07	0.02	-3.02	0.0025	0.0184
Dementia	EN_L5_6_NP	TTC5	-0.01	0.04	-0.42	0.673	0.937
Dementia	EN_L5_ET	TTC5	0.32	0.39	0.83	0.408	0.998
Dementia	EN_L6B	TTC5	-0.02	0.04	-0.65	0.516	0.807
Dementia	EN_L6_CT	TTC5	-0.01	0.03	-0.48	0.629	0.846
Dementia	EN_L6_IT_1	TTC5	-0.06	0.03	-1.89	0.0588	0.311
Dementia	EN_L6_IT_2	TTC5	-0.05	0.04	-1.19	0.233	0.653
Dementia	IN_ADARB2	TTC5	-0.04	0.03	-1.33	0.183	0.556
Dementia	IN_LAMP5_LHX6	TTC5	-0.07	0.04	-1.56	0.118	0.385
Dementia	IN_LAMP5_RELN	TTC5	-0.04	0.04	-1.04	0.299	0.65
Dementia	IN_PVALB	TTC5	0.03	0.03	0.99	0.321	0.635
Dementia	IN_PVALB_CHC	TTC5	0.03	0.05	0.70	0.486	0.825
Dementia	IN_SST	TTC5	-0.08	0.03	-3.00	0.00269	0.0585
Dementia	IN_VIP	TTC5	-0.02	0.02	-1.05	0.293	0.516
Dementia	Micro	TTC5	0.02	0.04	0.56	0.577	0.78
Dementia	OPC	TTC5	-0.11	0.03	-3.29	0.001	0.0441
Dementia	Oligo	TTC5	0.03	0.02	1.50	0.135	0.317
Dementia	Astro	TTC6	-0.07	0.05	-1.65	0.0986	0.233
Dementia	EN_L2_3_IT	TTC6	0.12	0.06	2.22	0.0265	0.095
Dementia	EN_L3_5_IT_1	TTC6	-0.05	0.06	-0.81	0.42	0.674
Dementia	EN_L3_5_IT_2	TTC6	0.11	0.06	2.02	0.0435	0.167
Dementia	EN_L3_5_IT_3	TTC6	-0.01	0.06	-0.14	0.888	0.938
Dementia	EN_L6B	TTC6	0.21	0.18	1.20	0.231	0.588
Dementia	EN_L6_CT	TTC6	0.05	0.19	0.27	0.79	0.922
Dementia	EN_L6_IT_1	TTC6	0.07	0.07	1.07	0.284	0.627
Dementia	EN_L6_IT_2	TTC6	0.38	0.20	1.87	0.0609	0.409
Dementia	IN_ADARB2	TTC6	-0.09	0.07	-1.28	0.201	0.576
Dementia	IN_PVALB	TTC6	-0.00	0.06	-0.04	0.965	0.986
Dementia	IN_SST	TTC6	-0.06	0.07	-0.90	0.37	0.686
Dementia	IN_VIP	TTC6	-0.08	0.06	-1.34	0.181	0.387
Dementia	OPC	TTC6	-0.01	0.06	-0.10	0.922	0.97
Dementia	Oligo	TTC6	0.05	0.06	0.82	0.412	0.628
Dementia	Astro	TTC7A	0.08	0.02	4.14	3.48e-05	0.000812
Dementia	EN_L2_3_IT	TTC7A	-0.05	0.02	-2.70	0.00685	0.0382
Dementia	EN_L3_5_IT_1	TTC7A	-0.04	0.03	-1.60	0.11	0.329
Dementia	EN_L3_5_IT_2	TTC7A	-0.03	0.02	-1.54	0.124	0.318
Dementia	EN_L3_5_IT_3	TTC7A	-0.01	0.02	-0.39	0.695	0.822
Dementia	EN_L5_6_NP	TTC7A	-0.05	0.04	-1.25	0.21	0.735
Dementia	EN_L5_ET	TTC7A	0.28	0.46	0.60	0.547	0.998
Dementia	EN_L6B	TTC7A	0.00	0.03	0.07	0.945	0.981
Dementia	EN_L6_CT	TTC7A	-0.02	0.03	-0.52	0.6	0.829
Dementia	EN_L6_IT_1	TTC7A	-0.02	0.03	-0.58	0.564	0.823
Dementia	EN_L6_IT_2	TTC7A	-0.01	0.04	-0.30	0.768	0.939
Dementia	Endo	TTC7A	0.21	0.06	3.22	0.00127	0.0973
Dementia	IN_ADARB2	TTC7A	0.01	0.03	0.43	0.664	0.889
Dementia	IN_LAMP5_LHX6	TTC7A	0.04	0.04	1.03	0.302	0.611
Dementia	IN_LAMP5_RELN	TTC7A	-0.02	0.03	-0.45	0.65	0.876
Dementia	IN_PVALB	TTC7A	0.01	0.02	0.39	0.694	0.876
Dementia	IN_PVALB_CHC	TTC7A	0.04	0.04	0.92	0.358	0.749
Dementia	IN_SST	TTC7A	-0.02	0.03	-0.61	0.543	0.801
Dementia	IN_VIP	TTC7A	-0.03	0.02	-1.40	0.163	0.363
Dementia	Micro	TTC7A	0.13	0.04	3.27	0.00106	0.0155
Dementia	OPC	TTC7A	0.00	0.02	0.15	0.883	0.957
Dementia	Oligo	TTC7A	-0.03	0.02	-1.88	0.0605	0.189
Dementia	PC	TTC7A	-0.10	0.13	-0.78	0.437	0.869
Dementia	PVM	TTC7A	0.20	0.08	2.48	0.013	0.403
Dementia	VLMC	TTC7A	0.05	0.05	0.91	0.364	0.615
Dementia	Astro	TTC7B	0.01	0.02	0.27	0.785	0.878
Dementia	EN_L2_3_IT	TTC7B	0.03	0.01	2.51	0.012	0.0551
Dementia	EN_L3_5_IT_1	TTC7B	0.05	0.02	2.54	0.011	0.0888
Dementia	EN_L3_5_IT_2	TTC7B	0.06	0.02	4.11	3.92e-05	0.00117
Dementia	EN_L3_5_IT_3	TTC7B	0.06	0.02	3.72	0.000202	0.00288
Dementia	EN_L5_6_NP	TTC7B	-0.01	0.02	-0.47	0.635	0.929
Dementia	EN_L5_ET	TTC7B	-0.14	0.22	-0.63	0.528	0.998
Dementia	EN_L6B	TTC7B	0.05	0.02	2.01	0.0445	0.27
Dementia	EN_L6_CT	TTC7B	0.06	0.02	2.85	0.00441	0.0569
Dementia	EN_L6_IT_1	TTC7B	0.07	0.02	3.44	0.000584	0.0237
Dementia	EN_L6_IT_2	TTC7B	-0.00	0.03	-0.04	0.969	0.994
Dementia	Endo	TTC7B	0.08	0.05	1.55	0.122	0.616
Dementia	IN_ADARB2	TTC7B	-0.01	0.02	-0.33	0.741	0.922
Dementia	IN_LAMP5_LHX6	TTC7B	0.03	0.02	1.39	0.164	0.449
Dementia	IN_LAMP5_RELN	TTC7B	-0.01	0.02	-0.37	0.711	0.901
Dementia	IN_PVALB	TTC7B	-0.00	0.01	-0.13	0.899	0.961
Dementia	IN_PVALB_CHC	TTC7B	0.03	0.02	1.31	0.19	0.617
Dementia	IN_SST	TTC7B	0.01	0.02	0.84	0.402	0.71
Dementia	IN_VIP	TTC7B	0.02	0.01	1.39	0.164	0.364
Dementia	Micro	TTC7B	-0.01	0.03	-0.18	0.859	0.934
Dementia	OPC	TTC7B	0.04	0.02	2.44	0.0145	0.164
Dementia	Oligo	TTC7B	-0.01	0.02	-0.44	0.66	0.811
Dementia	PC	TTC7B	0.04	0.05	0.72	0.472	0.883
Dementia	PVM	TTC7B	-0.07	0.08	-0.89	0.371	0.831
Dementia	SMC	TTC7B	-0.05	0.22	-0.21	0.833	0.961
Dementia	VLMC	TTC7B	0.07	0.07	0.99	0.32	0.574
Dementia	Astro	TTC8	0.03	0.02	1.08	0.279	0.464
Dementia	EN_L2_3_IT	TTC8	-0.05	0.03	-1.52	0.129	0.278
Dementia	EN_L3_5_IT_1	TTC8	-0.02	0.03	-0.51	0.612	0.81
Dementia	EN_L3_5_IT_2	TTC8	-0.03	0.03	-1.10	0.273	0.506
Dementia	EN_L3_5_IT_3	TTC8	-0.03	0.03	-0.86	0.39	0.582
Dementia	EN_L5_6_NP	TTC8	-0.01	0.04	-0.18	0.86	0.975
Dementia	EN_L5_ET	TTC8	0.01	0.37	0.04	0.969	1
Dementia	EN_L6B	TTC8	-0.03	0.05	-0.53	0.597	0.847
Dementia	EN_L6_CT	TTC8	-0.05	0.04	-1.24	0.214	0.528
Dementia	EN_L6_IT_1	TTC8	0.01	0.04	0.12	0.901	0.965
Dementia	EN_L6_IT_2	TTC8	-0.00	0.05	-0.03	0.978	0.997
Dementia	IN_ADARB2	TTC8	0.00	0.03	0.03	0.977	0.994
Dementia	IN_LAMP5_LHX6	TTC8	-0.02	0.03	-0.48	0.631	0.835
Dementia	IN_LAMP5_RELN	TTC8	0.02	0.03	0.85	0.397	0.72
Dementia	IN_PVALB	TTC8	-0.02	0.02	-0.97	0.332	0.645
Dementia	IN_PVALB_CHC	TTC8	0.01	0.04	0.37	0.709	0.911
Dementia	IN_SST	TTC8	-0.08	0.03	-2.85	0.00431	0.0731
Dementia	IN_VIP	TTC8	-0.03	0.02	-1.09	0.276	0.499
Dementia	Micro	TTC8	0.02	0.04	0.61	0.542	0.757
Dementia	OPC	TTC8	0.01	0.02	0.33	0.745	0.894
Dementia	Oligo	TTC8	0.07	0.04	1.72	0.0863	0.238
Dementia	PC	TTC8	-0.24	0.18	-1.34	0.181	0.755
Dementia	VLMC	TTC8	0.10	0.07	1.45	0.146	0.376
Dementia	Astro	TTC9	0.11	0.05	2.29	0.0222	0.0823
Dementia	EN_L2_3_IT	TTC9	0.01	0.02	0.53	0.593	0.748
Dementia	EN_L3_5_IT_1	TTC9	-0.03	0.04	-0.84	0.402	0.661
Dementia	EN_L3_5_IT_2	TTC9	-0.05	0.03	-1.70	0.0899	0.261
Dementia	EN_L3_5_IT_3	TTC9	0.03	0.03	1.25	0.212	0.398
Dementia	EN_L5_6_NP	TTC9	-0.03	0.05	-0.67	0.505	0.892
Dementia	EN_L6B	TTC9	0.02	0.04	0.46	0.646	0.87
Dementia	EN_L6_CT	TTC9	-0.06	0.04	-1.58	0.115	0.389
Dementia	EN_L6_IT_1	TTC9	-0.01	0.04	-0.26	0.797	0.928
Dementia	EN_L6_IT_2	TTC9	0.14	0.15	0.95	0.341	0.743
Dementia	IN_ADARB2	TTC9	0.06	0.04	1.40	0.163	0.528
Dementia	IN_LAMP5_LHX6	TTC9	0.01	0.06	0.18	0.855	0.941
Dementia	IN_LAMP5_RELN	TTC9	0.01	0.04	0.13	0.899	0.971
Dementia	IN_PVALB	TTC9	0.00	0.03	0.09	0.925	0.972
Dementia	IN_PVALB_CHC	TTC9	0.07	0.06	1.29	0.196	0.625
Dementia	IN_SST	TTC9	-0.01	0.03	-0.29	0.774	0.915
Dementia	IN_VIP	TTC9	0.02	0.02	0.66	0.509	0.704
Dementia	OPC	TTC9	0.00	0.04	0.08	0.933	0.975
Dementia	Oligo	TTC9	-0.02	0.05	-0.47	0.636	0.795
Dementia	Astro	TTC9B	0.07	0.05	1.37	0.172	0.337
Dementia	EN_L2_3_IT	TTC9B	-0.02	0.03	-0.67	0.501	0.677
Dementia	EN_L3_5_IT_1	TTC9B	0.01	0.04	0.26	0.795	0.911
Dementia	EN_L3_5_IT_2	TTC9B	-0.01	0.03	-0.19	0.846	0.924
Dementia	EN_L3_5_IT_3	TTC9B	-0.02	0.03	-0.58	0.565	0.727
Dementia	EN_L5_6_NP	TTC9B	0.06	0.04	1.35	0.178	0.714
Dementia	EN_L6B	TTC9B	-0.05	0.04	-1.20	0.232	0.589
Dementia	EN_L6_CT	TTC9B	-0.02	0.05	-0.47	0.639	0.852
Dementia	EN_L6_IT_1	TTC9B	0.02	0.05	0.37	0.712	0.893
Dementia	EN_L6_IT_2	TTC9B	-0.06	0.07	-0.87	0.386	0.772
Dementia	IN_ADARB2	TTC9B	0.08	0.05	1.82	0.0682	0.369
Dementia	IN_LAMP5_LHX6	TTC9B	-0.03	0.06	-0.51	0.611	0.825
Dementia	IN_LAMP5_RELN	TTC9B	-0.00	0.04	-0.05	0.964	0.989
Dementia	IN_PVALB	TTC9B	0.01	0.03	0.34	0.735	0.897
Dementia	IN_PVALB_CHC	TTC9B	0.09	0.06	1.49	0.137	0.548
Dementia	IN_SST	TTC9B	0.01	0.04	0.26	0.794	0.924
Dementia	IN_VIP	TTC9B	-0.02	0.03	-0.69	0.493	0.695
Dementia	OPC	TTC9B	-0.04	0.03	-1.16	0.248	0.56
Dementia	Oligo	TTC9B	0.05	0.04	1.11	0.265	0.483
Dementia	Astro	TTC9C	-0.01	0.02	-0.43	0.67	0.8
Dementia	EN_L2_3_IT	TTC9C	-0.02	0.02	-0.71	0.481	0.66
Dementia	EN_L3_5_IT_1	TTC9C	-0.03	0.03	-0.75	0.456	0.702
Dementia	EN_L3_5_IT_2	TTC9C	0.04	0.02	1.73	0.0838	0.25
Dementia	EN_L3_5_IT_3	TTC9C	0.00	0.03	0.19	0.85	0.917
Dementia	EN_L5_6_NP	TTC9C	0.01	0.04	0.16	0.873	0.979
Dementia	EN_L6B	TTC9C	-0.04	0.04	-0.92	0.359	0.704
Dementia	EN_L6_CT	TTC9C	-0.00	0.04	-0.09	0.924	0.973
Dementia	EN_L6_IT_1	TTC9C	-0.03	0.03	-1.00	0.319	0.658
Dementia	EN_L6_IT_2	TTC9C	-0.07	0.05	-1.45	0.146	0.558
Dementia	IN_ADARB2	TTC9C	-0.02	0.04	-0.62	0.534	0.831
Dementia	IN_LAMP5_LHX6	TTC9C	-0.05	0.05	-1.11	0.269	0.577
Dementia	IN_LAMP5_RELN	TTC9C	-0.00	0.04	-0.09	0.928	0.98
Dementia	IN_PVALB	TTC9C	-0.00	0.03	-0.02	0.986	0.993
Dementia	IN_PVALB_CHC	TTC9C	-0.02	0.05	-0.38	0.707	0.91
Dementia	IN_SST	TTC9C	0.03	0.03	0.78	0.433	0.731
Dementia	IN_VIP	TTC9C	0.00	0.03	0.13	0.899	0.952
Dementia	Micro	TTC9C	-0.01	0.03	-0.28	0.776	0.893
Dementia	OPC	TTC9C	0.00	0.03	0.03	0.974	0.99
Dementia	Oligo	TTC9C	0.02	0.02	0.77	0.439	0.653
Dementia	Astro	TTF1	-0.07	0.02	-2.82	0.00473	0.028
Dementia	EN_L2_3_IT	TTF1	-0.03	0.02	-1.78	0.0745	0.192
Dementia	EN_L3_5_IT_1	TTF1	-0.09	0.03	-2.78	0.00542	0.0585
Dementia	EN_L3_5_IT_2	TTF1	0.01	0.02	0.59	0.553	0.746
Dementia	EN_L3_5_IT_3	TTF1	-0.06	0.02	-2.36	0.0183	0.0752
Dementia	EN_L5_6_NP	TTF1	-0.01	0.05	-0.13	0.9	0.982
Dementia	EN_L6B	TTF1	-0.02	0.04	-0.38	0.703	0.895
Dementia	EN_L6_CT	TTF1	-0.01	0.03	-0.15	0.884	0.959
Dementia	EN_L6_IT_1	TTF1	-0.03	0.04	-0.78	0.435	0.744
Dementia	EN_L6_IT_2	TTF1	0.00	0.05	0.10	0.917	0.983
Dementia	Endo	TTF1	0.01	0.12	0.07	0.941	0.994
Dementia	IN_ADARB2	TTF1	-0.03	0.04	-0.62	0.533	0.831
Dementia	IN_LAMP5_LHX6	TTF1	0.02	0.06	0.36	0.717	0.877
Dementia	IN_LAMP5_RELN	TTF1	-0.04	0.04	-0.99	0.321	0.668
Dementia	IN_PVALB	TTF1	0.01	0.03	0.19	0.853	0.944
Dementia	IN_PVALB_CHC	TTF1	-0.03	0.06	-0.50	0.617	0.878
Dementia	IN_SST	TTF1	0.02	0.03	0.61	0.543	0.801
Dementia	IN_VIP	TTF1	-0.00	0.03	-0.03	0.98	0.989
Dementia	Micro	TTF1	-0.05	0.03	-1.44	0.149	0.386
Dementia	OPC	TTF1	-0.00	0.03	-0.10	0.923	0.97
Dementia	Oligo	TTF1	-0.04	0.02	-2.62	0.00874	0.0525
Dementia	Astro	TTF2	-0.01	0.03	-0.22	0.827	0.905
Dementia	EN_L2_3_IT	TTF2	0.01	0.03	0.25	0.806	0.891
Dementia	EN_L3_5_IT_1	TTF2	0.03	0.04	0.68	0.495	0.73
Dementia	EN_L3_5_IT_2	TTF2	0.01	0.03	0.21	0.837	0.919
Dementia	EN_L3_5_IT_3	TTF2	-0.00	0.03	-0.04	0.965	0.982
Dementia	EN_L5_6_NP	TTF2	-0.06	0.16	-0.38	0.701	0.942
Dementia	EN_L6B	TTF2	0.11	0.06	1.82	0.0686	0.335
Dementia	EN_L6_CT	TTF2	0.11	0.06	1.86	0.0624	0.279
Dementia	EN_L6_IT_1	TTF2	0.05	0.04	1.18	0.236	0.581
Dementia	EN_L6_IT_2	TTF2	0.05	0.06	0.86	0.391	0.774
Dementia	Endo	TTF2	-0.15	0.14	-1.09	0.275	0.775
Dementia	IN_ADARB2	TTF2	0.07	0.06	1.19	0.233	0.61
Dementia	IN_LAMP5_RELN	TTF2	-0.00	0.14	-0.02	0.988	0.997
Dementia	IN_PVALB	TTF2	0.09	0.04	2.28	0.0225	0.182
Dementia	IN_SST	TTF2	-0.03	0.05	-0.70	0.486	0.765
Dementia	IN_VIP	TTF2	-0.04	0.04	-0.92	0.359	0.582
Dementia	Micro	TTF2	-0.03	0.03	-1.04	0.299	0.561
Dementia	OPC	TTF2	0.01	0.04	0.25	0.804	0.923
Dementia	Oligo	TTF2	-0.02	0.02	-0.95	0.341	0.564
Dementia	Astro	TTI1	0.07	0.02	3.20	0.00138	0.0119
Dementia	EN_L2_3_IT	TTI1	-0.01	0.01	-0.55	0.582	0.74
Dementia	EN_L3_5_IT_1	TTI1	0.06	0.03	2.01	0.0446	0.199
Dementia	EN_L3_5_IT_2	TTI1	0.03	0.02	1.38	0.168	0.383
Dementia	EN_L3_5_IT_3	TTI1	0.01	0.02	0.38	0.706	0.829
Dementia	EN_L5_6_NP	TTI1	-0.02	0.05	-0.38	0.707	0.944
Dementia	EN_L6B	TTI1	0.04	0.04	0.89	0.375	0.719
Dementia	EN_L6_CT	TTI1	0.01	0.03	0.16	0.873	0.954
Dementia	EN_L6_IT_1	TTI1	0.01	0.03	0.44	0.657	0.871
Dementia	EN_L6_IT_2	TTI1	0.01	0.05	0.24	0.812	0.952
Dementia	Endo	TTI1	0.08	0.12	0.70	0.484	0.884
Dementia	IN_ADARB2	TTI1	-0.05	0.04	-1.29	0.196	0.569
Dementia	IN_LAMP5_LHX6	TTI1	0.05	0.04	1.11	0.268	0.577
Dementia	IN_LAMP5_RELN	TTI1	0.01	0.04	0.23	0.818	0.944
Dementia	IN_PVALB	TTI1	0.09	0.03	3.43	0.000602	0.0269
Dementia	IN_PVALB_CHC	TTI1	0.02	0.05	0.37	0.709	0.911
Dementia	IN_SST	TTI1	0.07	0.03	2.18	0.0295	0.197
Dementia	IN_VIP	TTI1	0.03	0.02	1.46	0.143	0.334
Dementia	Micro	TTI1	0.09	0.03	2.97	0.00302	0.0323
Dementia	OPC	TTI1	0.04	0.02	1.75	0.0799	0.345
Dementia	Oligo	TTI1	0.05	0.02	2.72	0.00659	0.0434
Dementia	Astro	TTI2	-0.09	0.03	-2.54	0.011	0.0503
Dementia	EN_L2_3_IT	TTI2	-0.06	0.03	-1.70	0.0886	0.216
Dementia	EN_L3_5_IT_1	TTI2	-0.08	0.05	-1.50	0.132	0.363
Dementia	EN_L3_5_IT_2	TTI2	-0.09	0.04	-2.48	0.013	0.0766
Dementia	EN_L3_5_IT_3	TTI2	-0.09	0.04	-2.25	0.0245	0.091
Dementia	EN_L5_6_NP	TTI2	-0.08	0.06	-1.26	0.206	0.734
Dementia	EN_L6B	TTI2	-0.06	0.06	-0.87	0.383	0.723
Dementia	EN_L6_CT	TTI2	-0.04	0.05	-0.76	0.446	0.728
Dementia	EN_L6_IT_1	TTI2	-0.05	0.04	-1.20	0.232	0.576
Dementia	EN_L6_IT_2	TTI2	-0.10	0.06	-1.63	0.104	0.494
Dementia	IN_ADARB2	TTI2	-0.08	0.05	-1.52	0.127	0.478
Dementia	IN_LAMP5_LHX6	TTI2	-0.03	0.05	-0.55	0.584	0.812
Dementia	IN_LAMP5_RELN	TTI2	-0.03	0.05	-0.69	0.491	0.782
Dementia	IN_PVALB	TTI2	-0.04	0.04	-1.17	0.244	0.566
Dementia	IN_PVALB_CHC	TTI2	-0.03	0.06	-0.52	0.607	0.873
Dementia	IN_SST	TTI2	-0.05	0.04	-1.23	0.219	0.541
Dementia	IN_VIP	TTI2	-0.08	0.04	-2.03	0.0425	0.155
Dementia	Micro	TTI2	-0.12	0.05	-2.42	0.0156	0.0956
Dementia	OPC	TTI2	-0.12	0.04	-2.80	0.00518	0.101
Dementia	Oligo	TTI2	-0.02	0.03	-0.51	0.611	0.779
Dementia	Astro	TTL	0.01	0.02	0.57	0.567	0.722
Dementia	EN_L2_3_IT	TTL	-0.03	0.01	-1.91	0.0563	0.159
Dementia	EN_L3_5_IT_1	TTL	0.00	0.03	0.12	0.901	0.957
Dementia	EN_L3_5_IT_2	TTL	-0.06	0.02	-2.80	0.00506	0.0413
Dementia	EN_L3_5_IT_3	TTL	-0.07	0.02	-3.68	0.000234	0.00322
Dementia	EN_L5_6_NP	TTL	0.03	0.04	0.99	0.322	0.81
Dementia	EN_L5_ET	TTL	0.28	0.31	0.91	0.365	0.998
Dementia	EN_L6B	TTL	-0.09	0.03	-3.03	0.00241	0.0503
Dementia	EN_L6_CT	TTL	-0.10	0.03	-3.50	0.000473	0.0128
Dementia	EN_L6_IT_1	TTL	-0.04	0.02	-1.75	0.0799	0.359
Dementia	EN_L6_IT_2	TTL	-0.03	0.03	-0.80	0.425	0.793
Dementia	Endo	TTL	-0.03	0.13	-0.25	0.799	0.967
Dementia	IN_ADARB2	TTL	-0.04	0.03	-1.25	0.21	0.587
Dementia	IN_LAMP5_LHX6	TTL	-0.09	0.04	-2.48	0.0133	0.122
Dementia	IN_LAMP5_RELN	TTL	-0.00	0.03	-0.13	0.9	0.971
Dementia	IN_PVALB	TTL	-0.01	0.02	-0.60	0.546	0.799
Dementia	IN_PVALB_CHC	TTL	-0.08	0.03	-2.28	0.0225	0.253
Dementia	IN_SST	TTL	-0.00	0.03	-0.11	0.913	0.971
Dementia	IN_VIP	TTL	-0.01	0.02	-0.68	0.498	0.698
Dementia	Micro	TTL	0.04	0.03	1.43	0.154	0.392
Dementia	OPC	TTL	0.01	0.02	0.30	0.763	0.902
Dementia	Oligo	TTL	0.02	0.02	1.12	0.261	0.479
Dementia	PC	TTL	-0.08	0.13	-0.61	0.54	0.906
Dementia	PVM	TTL	0.05	0.08	0.68	0.497	0.875
Dementia	Astro	TTLL1	0.02	0.03	0.56	0.577	0.731
Dementia	EN_L2_3_IT	TTLL1	-0.00	0.02	-0.02	0.988	0.994
Dementia	EN_L3_5_IT_1	TTLL1	0.02	0.04	0.51	0.611	0.809
Dementia	EN_L3_5_IT_2	TTLL1	0.02	0.03	0.52	0.605	0.784
Dementia	EN_L3_5_IT_3	TTLL1	0.01	0.03	0.52	0.6	0.754
Dementia	EN_L5_6_NP	TTLL1	0.01	0.05	0.18	0.861	0.975
Dementia	EN_L6B	TTLL1	0.04	0.05	0.85	0.398	0.733
Dementia	EN_L6_CT	TTLL1	0.01	0.04	0.25	0.8	0.927
Dementia	EN_L6_IT_1	TTLL1	0.02	0.03	0.66	0.507	0.793
Dementia	EN_L6_IT_2	TTLL1	-0.06	0.05	-1.22	0.224	0.645
Dementia	IN_ADARB2	TTLL1	0.03	0.04	0.77	0.443	0.781
Dementia	IN_LAMP5_LHX6	TTLL1	-0.02	0.05	-0.36	0.718	0.878
Dementia	IN_LAMP5_RELN	TTLL1	-0.01	0.04	-0.37	0.714	0.903
Dementia	IN_PVALB	TTLL1	0.04	0.03	1.16	0.245	0.567
Dementia	IN_PVALB_CHC	TTLL1	0.06	0.06	1.14	0.255	0.675
Dementia	IN_SST	TTLL1	-0.02	0.04	-0.56	0.574	0.819
Dementia	IN_VIP	TTLL1	0.04	0.02	1.53	0.125	0.307
Dementia	Micro	TTLL1	0.04	0.05	0.79	0.432	0.677
Dementia	OPC	TTLL1	-0.00	0.04	-0.10	0.923	0.971
Dementia	Oligo	TTLL1	0.02	0.04	0.56	0.576	0.755
Dementia	Astro	TTLL11	0.06	0.03	2.23	0.0255	0.0906
Dementia	EN_L2_3_IT	TTLL11	0.01	0.02	0.75	0.451	0.634
Dementia	EN_L3_5_IT_1	TTLL11	-0.04	0.02	-2.14	0.0324	0.165
Dementia	EN_L3_5_IT_2	TTLL11	0.02	0.02	1.54	0.124	0.318
Dementia	EN_L3_5_IT_3	TTLL11	0.02	0.01	1.19	0.236	0.427
Dementia	EN_L5_6_NP	TTLL11	-0.04	0.03	-1.61	0.107	0.65
Dementia	EN_L5_ET	TTLL11	0.20	0.21	0.97	0.334	0.998
Dementia	EN_L6B	TTLL11	-0.07	0.03	-2.38	0.0174	0.164
Dementia	EN_L6_CT	TTLL11	-0.03	0.02	-1.19	0.235	0.552
Dementia	EN_L6_IT_1	TTLL11	0.03	0.02	1.16	0.246	0.59
Dementia	EN_L6_IT_2	TTLL11	0.07	0.03	2.46	0.014	0.243
Dementia	Endo	TTLL11	0.12	0.12	0.97	0.33	0.82
Dementia	IN_ADARB2	TTLL11	0.02	0.02	0.89	0.376	0.735
Dementia	IN_LAMP5_LHX6	TTLL11	0.05	0.03	1.98	0.0474	0.235
Dementia	IN_LAMP5_RELN	TTLL11	0.04	0.03	1.61	0.108	0.412
Dementia	IN_PVALB	TTLL11	0.03	0.02	1.59	0.111	0.392
Dementia	IN_PVALB_CHC	TTLL11	0.02	0.02	0.97	0.33	0.73
Dementia	IN_SST	TTLL11	-0.00	0.02	-0.02	0.983	0.994
Dementia	IN_VIP	TTLL11	0.02	0.02	1.10	0.271	0.494
Dementia	Micro	TTLL11	0.05	0.03	1.52	0.127	0.352
Dementia	OPC	TTLL11	0.02	0.02	1.11	0.266	0.577
Dementia	Oligo	TTLL11	0.08	0.02	3.26	0.00111	0.0125
Dementia	PC	TTLL11	0.02	0.14	0.13	0.899	0.992
Dementia	VLMC	TTLL11	0.25	0.07	3.34	0.000849	0.0267
Dementia	Astro	TTLL12	0.08	0.03	2.57	0.01	0.0469
Dementia	EN_L2_3_IT	TTLL12	-0.03	0.03	-1.34	0.18	0.348
Dementia	EN_L3_5_IT_1	TTLL12	-0.09	0.04	-2.06	0.0398	0.188
Dementia	EN_L3_5_IT_2	TTLL12	-0.09	0.03	-2.91	0.00363	0.0331
Dementia	EN_L3_5_IT_3	TTLL12	-0.09	0.03	-2.93	0.00336	0.0227
Dementia	EN_L5_6_NP	TTLL12	-0.03	0.06	-0.45	0.654	0.935
Dementia	EN_L6B	TTLL12	-0.00	0.06	-0.05	0.962	0.986
Dementia	EN_L6_CT	TTLL12	-0.02	0.05	-0.47	0.637	0.851
Dementia	EN_L6_IT_1	TTLL12	-0.04	0.05	-0.91	0.362	0.693
Dementia	EN_L6_IT_2	TTLL12	-0.09	0.16	-0.55	0.585	0.873
Dementia	IN_ADARB2	TTLL12	0.01	0.05	0.12	0.907	0.975
Dementia	IN_LAMP5_LHX6	TTLL12	-0.08	0.05	-1.51	0.131	0.406
Dementia	IN_LAMP5_RELN	TTLL12	0.01	0.05	0.20	0.841	0.952
Dementia	IN_PVALB	TTLL12	-0.05	0.03	-1.38	0.169	0.482
Dementia	IN_SST	TTLL12	-0.12	0.04	-2.91	0.00358	0.0664
Dementia	IN_VIP	TTLL12	-0.06	0.03	-1.76	0.0781	0.228
Dementia	Micro	TTLL12	0.02	0.05	0.39	0.698	0.853
Dementia	OPC	TTLL12	0.05	0.04	1.26	0.207	0.522
Dementia	Oligo	TTLL12	0.06	0.02	2.32	0.0205	0.0915
Dementia	OPC	TTLL2	-0.09	0.06	-1.46	0.144	0.45
Dementia	Astro	TTLL3	0.00	0.02	0.17	0.866	0.93
Dementia	EN_L2_3_IT	TTLL3	-0.05	0.03	-1.82	0.0681	0.181
Dementia	EN_L3_5_IT_1	TTLL3	-0.05	0.05	-1.08	0.278	0.547
Dementia	EN_L3_5_IT_2	TTLL3	-0.04	0.03	-1.27	0.203	0.427
Dementia	EN_L3_5_IT_3	TTLL3	-0.02	0.04	-0.65	0.519	0.691
Dementia	EN_L5_6_NP	TTLL3	0.08	0.16	0.50	0.616	0.923
Dementia	EN_L6B	TTLL3	0.01	0.14	0.10	0.921	0.973
Dementia	EN_L6_CT	TTLL3	0.06	0.05	1.17	0.241	0.556
Dementia	EN_L6_IT_1	TTLL3	-0.07	0.05	-1.41	0.158	0.487
Dementia	IN_ADARB2	TTLL3	-0.15	0.06	-2.66	0.0077	0.132
Dementia	IN_LAMP5_RELN	TTLL3	-0.03	0.06	-0.45	0.655	0.879
Dementia	IN_PVALB	TTLL3	-0.02	0.03	-0.66	0.512	0.779
Dementia	IN_SST	TTLL3	-0.07	0.05	-1.56	0.119	0.397
Dementia	IN_VIP	TTLL3	-0.05	0.04	-1.31	0.192	0.4
Dementia	Micro	TTLL3	-0.09	0.05	-1.89	0.0585	0.222
Dementia	OPC	TTLL3	-0.04	0.04	-1.06	0.288	0.598
Dementia	Oligo	TTLL3	-0.07	0.02	-2.95	0.00315	0.0257
Dementia	Astro	TTLL4	0.02	0.05	0.44	0.657	0.79
Dementia	EN_L2_3_IT	TTLL4	0.14	0.08	1.68	0.0926	0.222
Dementia	EN_L3_5_IT_1	TTLL4	0.07	0.09	0.81	0.417	0.673
Dementia	EN_L3_5_IT_2	TTLL4	0.15	0.09	1.77	0.0764	0.237
Dementia	EN_L3_5_IT_3	TTLL4	0.19	0.09	2.22	0.0262	0.0951
Dementia	EN_L5_6_NP	TTLL4	0.34	0.26	1.30	0.192	0.722
Dementia	EN_L6B	TTLL4	0.58	0.28	2.06	0.0392	0.251
Dementia	EN_L6_CT	TTLL4	0.17	0.10	1.73	0.0836	0.327
Dementia	EN_L6_IT_1	TTLL4	0.15	0.10	1.58	0.114	0.418
Dementia	IN_ADARB2	TTLL4	0.09	0.10	0.94	0.349	0.714
Dementia	IN_LAMP5_RELN	TTLL4	0.15	0.10	1.42	0.156	0.488
Dementia	IN_PVALB	TTLL4	0.18	0.09	2.02	0.0438	0.25
Dementia	IN_SST	TTLL4	0.25	0.09	2.69	0.00725	0.0953
Dementia	IN_VIP	TTLL4	0.10	0.08	1.18	0.236	0.452
Dementia	Micro	TTLL4	0.22	0.06	3.64	0.000271	0.00584
Dementia	OPC	TTLL4	0.07	0.06	1.10	0.273	0.585
Dementia	Oligo	TTLL4	0.08	0.06	1.28	0.202	0.408
Dementia	Astro	TTLL5	0.06	0.02	3.39	0.000705	0.00735
Dementia	EN_L2_3_IT	TTLL5	0.08	0.02	4.71	2.44e-06	0.000204
Dementia	EN_L3_5_IT_1	TTLL5	0.06	0.02	2.83	0.00469	0.054
Dementia	EN_L3_5_IT_2	TTLL5	0.05	0.02	3.08	0.00207	0.0224
Dementia	EN_L3_5_IT_3	TTLL5	0.07	0.02	4.16	3.14e-05	0.000679
Dementia	EN_L5_6_NP	TTLL5	0.05	0.03	1.69	0.0904	0.619
Dementia	EN_L5_ET	TTLL5	0.25	0.27	0.95	0.341	0.998
Dementia	EN_L6B	TTLL5	0.04	0.03	1.44	0.151	0.489
Dementia	EN_L6_CT	TTLL5	0.02	0.02	1.01	0.311	0.626
Dementia	EN_L6_IT_1	TTLL5	0.05	0.02	1.98	0.0479	0.284
Dementia	EN_L6_IT_2	TTLL5	0.01	0.03	0.39	0.699	0.913
Dementia	Endo	TTLL5	0.04	0.05	0.93	0.353	0.828
Dementia	IN_ADARB2	TTLL5	0.05	0.02	1.97	0.0487	0.317
Dementia	IN_LAMP5_LHX6	TTLL5	0.03	0.02	1.20	0.23	0.532
Dementia	IN_LAMP5_RELN	TTLL5	0.05	0.02	2.11	0.0345	0.242
Dementia	IN_PVALB	TTLL5	0.04	0.02	2.17	0.0303	0.21
Dementia	IN_PVALB_CHC	TTLL5	0.04	0.02	1.58	0.114	0.511
Dementia	IN_SST	TTLL5	0.06	0.02	2.92	0.00354	0.0661
Dementia	IN_VIP	TTLL5	0.06	0.02	3.71	0.000205	0.00489
Dementia	Micro	TTLL5	0.05	0.03	1.70	0.09	0.285
Dementia	OPC	TTLL5	-0.00	0.02	-0.04	0.967	0.987
Dementia	Oligo	TTLL5	-0.04	0.02	-2.31	0.0208	0.0925
Dementia	PC	TTLL5	0.01	0.07	0.18	0.856	0.983
Dementia	PVM	TTLL5	-0.03	0.09	-0.36	0.718	0.947
Dementia	VLMC	TTLL5	0.02	0.06	0.28	0.778	0.898
Dementia	Astro	TTLL6	-0.36	0.07	-5.49	3.91e-08	4.62e-06
Dementia	EN_L2_3_IT	TTLL6	0.06	0.04	1.42	0.156	0.315
Dementia	EN_L3_5_IT_2	TTLL6	0.05	0.06	0.79	0.432	0.654
Dementia	EN_L3_5_IT_3	TTLL6	0.13	0.05	2.43	0.0153	0.0664
Dementia	EN_L6_CT	TTLL6	0.08	0.06	1.35	0.176	0.481
Dementia	EN_L6_IT_1	TTLL6	-0.02	0.06	-0.37	0.713	0.894
Dementia	OPC	TTLL6	-0.06	0.07	-0.88	0.381	0.678
Dementia	Oligo	TTLL6	-0.03	0.05	-0.59	0.558	0.744
Dementia	Astro	TTLL7	0.16	0.03	4.57	4.95e-06	0.000185
Dementia	EN_L2_3_IT	TTLL7	0.02	0.01	1.35	0.176	0.342
Dementia	EN_L3_5_IT_1	TTLL7	0.02	0.02	1.46	0.144	0.381
Dementia	EN_L3_5_IT_2	TTLL7	0.01	0.01	0.44	0.663	0.821
Dementia	EN_L3_5_IT_3	TTLL7	-0.00	0.01	-0.14	0.885	0.937
Dementia	EN_L5_6_NP	TTLL7	-0.01	0.02	-0.76	0.45	0.868
Dementia	EN_L5_ET	TTLL7	0.11	0.16	0.71	0.479	0.998
Dementia	EN_L6B	TTLL7	-0.04	0.02	-2.34	0.0191	0.171
Dementia	EN_L6_CT	TTLL7	-0.03	0.02	-2.12	0.0336	0.197
Dementia	EN_L6_IT_1	TTLL7	0.04	0.02	2.41	0.0159	0.163
Dementia	EN_L6_IT_2	TTLL7	0.04	0.02	1.81	0.071	0.433
Dementia	Endo	TTLL7	-0.02	0.06	-0.32	0.748	0.958
Dementia	IN_ADARB2	TTLL7	0.00	0.02	0.14	0.886	0.969
Dementia	IN_LAMP5_LHX6	TTLL7	0.03	0.02	1.48	0.138	0.417
Dementia	IN_LAMP5_RELN	TTLL7	-0.00	0.02	-0.16	0.872	0.962
Dementia	IN_PVALB	TTLL7	0.02	0.01	1.18	0.239	0.561
Dementia	IN_PVALB_CHC	TTLL7	0.02	0.02	0.85	0.393	0.771
Dementia	IN_SST	TTLL7	0.02	0.01	1.05	0.292	0.618
Dementia	IN_VIP	TTLL7	0.00	0.01	0.30	0.761	0.874
Dementia	Micro	TTLL7	0.02	0.04	0.39	0.699	0.853
Dementia	OPC	TTLL7	0.02	0.02	1.22	0.224	0.537
Dementia	Oligo	TTLL7	-0.00	0.02	-0.14	0.886	0.943
Dementia	PC	TTLL7	0.06	0.04	1.47	0.141	0.725
Dementia	PVM	TTLL7	0.54	0.22	2.38	0.0172	0.418
Dementia	SMC	TTLL7	0.03	0.10	0.30	0.767	0.935
Dementia	VLMC	TTLL7	-0.02	0.07	-0.33	0.744	0.88
Dementia	EN_L2_3_IT	TTLL8	0.12	0.15	0.78	0.435	0.619
Dementia	Astro	TTLL9	0.09	0.03	3.00	0.00273	0.019
Dementia	EN_L2_3_IT	TTLL9	0.01	0.03	0.32	0.75	0.856
Dementia	EN_L3_5_IT_1	TTLL9	0.03	0.04	0.74	0.46	0.705
Dementia	EN_L3_5_IT_2	TTLL9	0.03	0.05	0.67	0.504	0.711
Dementia	EN_L3_5_IT_3	TTLL9	0.05	0.04	1.35	0.177	0.354
Dementia	EN_L5_6_NP	TTLL9	0.09	0.05	1.69	0.0908	0.619
Dementia	EN_L6B	TTLL9	0.04	0.06	0.63	0.527	0.815
Dementia	EN_L6_CT	TTLL9	0.11	0.06	1.89	0.0585	0.269
Dementia	EN_L6_IT_1	TTLL9	0.09	0.05	1.78	0.0757	0.351
Dementia	EN_L6_IT_2	TTLL9	0.02	0.07	0.30	0.766	0.939
Dementia	IN_ADARB2	TTLL9	0.12	0.05	2.24	0.025	0.235
Dementia	IN_PVALB	TTLL9	0.02	0.03	0.74	0.458	0.742
Dementia	IN_PVALB_CHC	TTLL9	-0.09	0.07	-1.33	0.184	0.613
Dementia	IN_SST	TTLL9	0.00	0.04	0.10	0.924	0.975
Dementia	IN_VIP	TTLL9	0.06	0.03	1.88	0.0603	0.193
Dementia	OPC	TTLL9	0.06	0.03	2.19	0.0283	0.219
Dementia	Oligo	TTLL9	-0.00	0.03	-0.03	0.974	0.986
Dementia	Adaptive	TTN	0.19	0.15	1.21	0.226	0.804
Dementia	Astro	TTN	-0.14	0.05	-2.66	0.00781	0.0394
Dementia	EN_L2_3_IT	TTN	-0.06	0.04	-1.46	0.143	0.297
Dementia	EN_L3_5_IT_1	TTN	-0.03	0.04	-0.68	0.499	0.732
Dementia	EN_L3_5_IT_2	TTN	-0.07	0.04	-1.86	0.0625	0.21
Dementia	EN_L3_5_IT_3	TTN	-0.06	0.04	-1.59	0.112	0.258
Dementia	EN_L5_6_NP	TTN	-0.17	0.07	-2.46	0.0139	0.365
Dementia	EN_L5_ET	TTN	-0.17	0.46	-0.38	0.705	0.998
Dementia	EN_L6B	TTN	-0.15	0.06	-2.34	0.0194	0.172
Dementia	EN_L6_CT	TTN	-0.15	0.06	-2.55	0.0107	0.0969
Dementia	EN_L6_IT_1	TTN	-0.09	0.05	-1.73	0.0842	0.367
Dementia	EN_L6_IT_2	TTN	-0.15	0.07	-2.12	0.0336	0.334
Dementia	Endo	TTN	0.05	0.09	0.59	0.556	0.912
Dementia	IN_ADARB2	TTN	-0.06	0.05	-1.04	0.299	0.674
Dementia	IN_LAMP5_LHX6	TTN	-0.21	0.06	-3.31	0.000944	0.0259
Dementia	IN_LAMP5_RELN	TTN	-0.11	0.05	-2.02	0.0432	0.27
Dementia	IN_PVALB	TTN	-0.10	0.05	-2.10	0.0357	0.227
Dementia	IN_PVALB_CHC	TTN	-0.10	0.06	-1.58	0.114	0.511
Dementia	IN_SST	TTN	-0.07	0.05	-1.31	0.189	0.505
Dementia	IN_VIP	TTN	-0.19	0.04	-4.21	2.51e-05	0.00137
Dementia	Micro	TTN	-0.12	0.06	-2.10	0.0358	0.163
Dementia	OPC	TTN	-0.13	0.06	-2.44	0.0147	0.165
Dementia	Oligo	TTN	-0.14	0.04	-3.30	0.000982	0.0116
Dementia	PC	TTN	0.01	0.05	0.14	0.887	0.988
Dementia	PVM	TTN	0.16	0.14	1.20	0.228	0.765
Dementia	VLMC	TTN	-0.03	0.09	-0.28	0.776	0.897
Dementia	Astro	TTPA	-0.08	0.03	-2.67	0.00751	0.0383
Dementia	EN_L2_3_IT	TTPA	-0.01	0.05	-0.21	0.834	0.909
Dementia	EN_L3_5_IT_2	TTPA	-0.08	0.05	-1.53	0.127	0.323
Dementia	EN_L3_5_IT_3	TTPA	-0.07	0.06	-1.22	0.221	0.409
Dementia	IN_VIP	TTPA	0.06	0.04	1.77	0.0768	0.226
Dementia	OPC	TTPA	-0.05	0.04	-1.49	0.137	0.442
Dementia	Oligo	TTPA	0.01	0.05	0.26	0.793	0.895
Dementia	Astro	TTPAL	-0.07	0.03	-2.77	0.00553	0.0312
Dementia	EN_L2_3_IT	TTPAL	-0.07	0.03	-2.59	0.00965	0.0478
Dementia	EN_L3_5_IT_1	TTPAL	-0.06	0.04	-1.51	0.132	0.361
Dementia	EN_L3_5_IT_2	TTPAL	-0.07	0.03	-2.13	0.0329	0.14
Dementia	EN_L3_5_IT_3	TTPAL	-0.06	0.03	-1.82	0.0684	0.184
Dementia	EN_L5_6_NP	TTPAL	-0.00	0.05	-0.04	0.97	0.993
Dementia	EN_L6B	TTPAL	-0.00	0.05	-0.02	0.988	0.995
Dementia	EN_L6_CT	TTPAL	-0.16	0.05	-2.87	0.00413	0.0546
Dementia	EN_L6_IT_1	TTPAL	-0.13	0.04	-2.97	0.00302	0.0652
Dementia	EN_L6_IT_2	TTPAL	-0.04	0.06	-0.61	0.539	0.853
Dementia	IN_ADARB2	TTPAL	-0.02	0.05	-0.43	0.671	0.891
Dementia	IN_LAMP5_LHX6	TTPAL	-0.06	0.06	-1.10	0.272	0.58
Dementia	IN_LAMP5_RELN	TTPAL	0.00	0.05	0.07	0.945	0.985
Dementia	IN_PVALB	TTPAL	-0.00	0.03	-0.01	0.992	0.997
Dementia	IN_SST	TTPAL	-0.08	0.04	-1.80	0.0725	0.312
Dementia	IN_VIP	TTPAL	-0.04	0.03	-1.22	0.223	0.438
Dementia	Micro	TTPAL	-0.04	0.05	-0.82	0.415	0.663
Dementia	OPC	TTPAL	0.01	0.03	0.35	0.726	0.885
Dementia	Oligo	TTPAL	0.01	0.02	0.49	0.623	0.786
Dementia	Astro	TTYH1	-0.03	0.03	-0.90	0.369	0.556
Dementia	EN_L2_3_IT	TTYH1	-0.01	0.02	-0.65	0.515	0.689
Dementia	EN_L3_5_IT_1	TTYH1	0.01	0.03	0.25	0.8	0.913
Dementia	EN_L3_5_IT_2	TTYH1	0.05	0.02	1.94	0.0525	0.189
Dementia	EN_L3_5_IT_3	TTYH1	0.02	0.03	0.93	0.352	0.549
Dementia	EN_L5_6_NP	TTYH1	-0.03	0.04	-0.76	0.446	0.866
Dementia	EN_L6B	TTYH1	-0.07	0.06	-1.26	0.208	0.562
Dementia	EN_L6_CT	TTYH1	-0.18	0.04	-4.12	3.8e-05	0.00208
Dementia	EN_L6_IT_1	TTYH1	-0.03	0.04	-0.69	0.489	0.783
Dementia	EN_L6_IT_2	TTYH1	-0.08	0.05	-1.72	0.0854	0.459
Dementia	IN_ADARB2	TTYH1	0.06	0.05	1.19	0.234	0.611
Dementia	IN_LAMP5_RELN	TTYH1	-0.01	0.06	-0.16	0.874	0.962
Dementia	IN_PVALB	TTYH1	-0.03	0.04	-0.85	0.394	0.696
Dementia	IN_SST	TTYH1	-0.08	0.04	-1.89	0.0588	0.282
Dementia	IN_VIP	TTYH1	-0.06	0.03	-1.98	0.0483	0.168
Dementia	Micro	TTYH1	-0.05	0.04	-1.08	0.28	0.541
Dementia	OPC	TTYH1	-0.02	0.02	-1.17	0.244	0.557
Dementia	Oligo	TTYH1	-0.02	0.02	-1.49	0.135	0.318
Dementia	Astro	TTYH2	0.04	0.02	1.81	0.0698	0.185
Dementia	EN_L2_3_IT	TTYH2	-0.01	0.04	-0.28	0.781	0.877
Dementia	EN_L3_5_IT_1	TTYH2	-0.04	0.14	-0.29	0.771	0.901
Dementia	EN_L3_5_IT_2	TTYH2	-0.06	0.05	-1.22	0.223	0.451
Dementia	EN_L3_5_IT_3	TTYH2	-0.09	0.05	-1.79	0.0742	0.195
Dementia	EN_L6_CT	TTYH2	-0.12	0.17	-0.71	0.477	0.751
Dementia	EN_L6_IT_1	TTYH2	0.15	0.15	0.98	0.329	0.667
Dementia	Endo	TTYH2	-0.04	0.15	-0.25	0.804	0.969
Dementia	IN_PVALB	TTYH2	-0.00	0.05	-0.04	0.971	0.989
Dementia	IN_SST	TTYH2	0.02	0.06	0.29	0.776	0.916
Dementia	IN_VIP	TTYH2	-0.01	0.04	-0.16	0.869	0.938
Dementia	Micro	TTYH2	0.02	0.03	0.71	0.479	0.713
Dementia	OPC	TTYH2	0.01	0.03	0.31	0.756	0.899
Dementia	Oligo	TTYH2	0.03	0.02	1.50	0.135	0.317
Dementia	PC	TTYH2	0.17	0.14	1.20	0.23	0.788
Dementia	Astro	TTYH3	-0.01	0.04	-0.24	0.813	0.896
Dementia	EN_L2_3_IT	TTYH3	-0.00	0.03	-0.01	0.989	0.994
Dementia	EN_L3_5_IT_1	TTYH3	-0.08	0.04	-2.22	0.0266	0.149
Dementia	EN_L3_5_IT_2	TTYH3	-0.05	0.03	-1.94	0.0519	0.188
Dementia	EN_L3_5_IT_3	TTYH3	-0.02	0.03	-0.68	0.495	0.673
Dementia	EN_L5_6_NP	TTYH3	0.09	0.04	2.11	0.0345	0.48
Dementia	EN_L6B	TTYH3	0.01	0.04	0.18	0.854	0.956
Dementia	EN_L6_CT	TTYH3	-0.04	0.04	-1.00	0.318	0.632
Dementia	EN_L6_IT_1	TTYH3	-0.05	0.04	-1.09	0.275	0.618
Dementia	EN_L6_IT_2	TTYH3	-0.04	0.05	-0.75	0.453	0.81
Dementia	Endo	TTYH3	0.04	0.14	0.31	0.756	0.959
Dementia	IN_ADARB2	TTYH3	-0.02	0.03	-0.47	0.638	0.879
Dementia	IN_LAMP5_LHX6	TTYH3	0.08	0.05	1.72	0.0861	0.327
Dementia	IN_LAMP5_RELN	TTYH3	-0.03	0.04	-0.80	0.421	0.739
Dementia	IN_PVALB	TTYH3	0.01	0.03	0.27	0.789	0.918
Dementia	IN_PVALB_CHC	TTYH3	-0.03	0.05	-0.64	0.524	0.837
Dementia	IN_SST	TTYH3	-0.02	0.03	-0.61	0.541	0.8
Dementia	IN_VIP	TTYH3	-0.01	0.02	-0.56	0.579	0.758
Dementia	Micro	TTYH3	0.21	0.04	4.90	9.48e-07	7.38e-05
Dementia	OPC	TTYH3	0.01	0.03	0.19	0.849	0.943
Dementia	Oligo	TTYH3	0.07	0.03	2.08	0.0373	0.137
Dementia	PVM	TTYH3	-0.05	0.09	-0.57	0.567	0.902
Dementia	Astro	TUB	-0.02	0.03	-0.67	0.501	0.669
Dementia	EN_L2_3_IT	TUB	0.00	0.02	0.04	0.969	0.983
Dementia	EN_L3_5_IT_1	TUB	0.07	0.02	2.92	0.00345	0.0446
Dementia	EN_L3_5_IT_2	TUB	0.03	0.02	1.58	0.115	0.303
Dementia	EN_L3_5_IT_3	TUB	0.07	0.02	3.91	9.28e-05	0.00158
Dementia	EN_L5_6_NP	TUB	-0.02	0.04	-0.46	0.649	0.933
Dementia	EN_L5_ET	TUB	-0.44	0.32	-1.37	0.17	0.998
Dementia	EN_L6B	TUB	-0.05	0.03	-1.47	0.141	0.472
Dementia	EN_L6_CT	TUB	0.01	0.03	0.28	0.78	0.918
Dementia	EN_L6_IT_1	TUB	-0.01	0.03	-0.31	0.756	0.911
Dementia	EN_L6_IT_2	TUB	-0.07	0.04	-1.88	0.0599	0.408
Dementia	IN_ADARB2	TUB	0.04	0.03	1.25	0.211	0.588
Dementia	IN_LAMP5_LHX6	TUB	-0.03	0.04	-0.69	0.493	0.757
Dementia	IN_LAMP5_RELN	TUB	-0.04	0.03	-1.33	0.182	0.526
Dementia	IN_PVALB	TUB	0.02	0.03	0.66	0.51	0.778
Dementia	IN_PVALB_CHC	TUB	-0.00	0.04	-0.11	0.909	0.978
Dementia	IN_SST	TUB	0.01	0.03	0.54	0.59	0.827
Dementia	IN_VIP	TUB	0.02	0.02	1.26	0.209	0.421
Dementia	OPC	TUB	-0.02	0.02	-1.05	0.293	0.605
Dementia	Oligo	TUB	-0.00	0.03	-0.11	0.912	0.956
Dementia	PC	TUB	-0.18	0.13	-1.36	0.175	0.75
Dementia	VLMC	TUB	0.08	0.09	0.97	0.334	0.588
Dementia	Astro	TUBA1A	0.05	0.04	1.28	0.199	0.372
Dementia	EN_L2_3_IT	TUBA1A	0.01	0.03	0.36	0.719	0.835
Dementia	EN_L3_5_IT_1	TUBA1A	0.05	0.03	1.61	0.108	0.325
Dementia	EN_L3_5_IT_2	TUBA1A	0.00	0.03	0.06	0.955	0.979
Dementia	EN_L3_5_IT_3	TUBA1A	0.04	0.03	1.61	0.107	0.251
Dementia	EN_L5_6_NP	TUBA1A	-0.00	0.04	-0.01	0.996	0.999
Dementia	EN_L5_ET	TUBA1A	0.03	0.29	0.10	0.924	1
Dementia	EN_L6B	TUBA1A	-0.02	0.04	-0.44	0.659	0.876
Dementia	EN_L6_CT	TUBA1A	0.00	0.04	0.02	0.987	0.994
Dementia	EN_L6_IT_1	TUBA1A	-0.02	0.03	-0.46	0.642	0.864
Dementia	EN_L6_IT_2	TUBA1A	-0.04	0.04	-0.95	0.343	0.745
Dementia	Endo	TUBA1A	-0.37	0.12	-3.05	0.00225	0.126
Dementia	IN_ADARB2	TUBA1A	0.09	0.03	2.73	0.00642	0.123
Dementia	IN_LAMP5_LHX6	TUBA1A	0.05	0.04	1.10	0.27	0.578
Dementia	IN_LAMP5_RELN	TUBA1A	0.06	0.04	1.63	0.102	0.402
Dementia	IN_PVALB	TUBA1A	-0.02	0.03	-0.67	0.504	0.774
Dementia	IN_PVALB_CHC	TUBA1A	-0.03	0.04	-0.63	0.529	0.839
Dementia	IN_SST	TUBA1A	0.00	0.03	0.09	0.931	0.977
Dementia	IN_VIP	TUBA1A	0.00	0.02	0.03	0.977	0.989
Dementia	Micro	TUBA1A	-0.09	0.04	-2.39	0.017	0.102
Dementia	OPC	TUBA1A	-0.01	0.03	-0.18	0.858	0.947
Dementia	Oligo	TUBA1A	-0.06	0.03	-2.34	0.0191	0.0873
Dementia	PC	TUBA1A	0.01	0.06	0.11	0.912	0.992
Dementia	Astro	TUBA1B	0.00	0.03	0.14	0.889	0.943
Dementia	EN_L2_3_IT	TUBA1B	0.05	0.03	1.56	0.12	0.264
Dementia	EN_L3_5_IT_1	TUBA1B	0.07	0.04	1.96	0.05	0.213
Dementia	EN_L3_5_IT_2	TUBA1B	0.06	0.04	1.65	0.0989	0.277
Dementia	EN_L3_5_IT_3	TUBA1B	0.08	0.03	2.34	0.0191	0.0772
Dementia	EN_L5_6_NP	TUBA1B	0.02	0.04	0.56	0.579	0.913
Dementia	EN_L5_ET	TUBA1B	-0.07	0.33	-0.21	0.83	0.999
Dementia	EN_L6B	TUBA1B	0.02	0.04	0.62	0.534	0.817
Dementia	EN_L6_CT	TUBA1B	0.04	0.04	1.17	0.242	0.556
Dementia	EN_L6_IT_1	TUBA1B	0.03	0.04	0.67	0.5	0.79
Dementia	EN_L6_IT_2	TUBA1B	0.02	0.04	0.44	0.66	0.896
Dementia	Endo	TUBA1B	0.02	0.05	0.31	0.755	0.959
Dementia	IN_ADARB2	TUBA1B	0.02	0.04	0.60	0.549	0.839
Dementia	IN_LAMP5_LHX6	TUBA1B	0.07	0.04	1.52	0.128	0.401
Dementia	IN_LAMP5_RELN	TUBA1B	0.08	0.04	2.10	0.0357	0.245
Dementia	IN_PVALB	TUBA1B	0.09	0.03	2.62	0.00883	0.114
Dementia	IN_PVALB_CHC	TUBA1B	0.02	0.05	0.47	0.639	0.885
Dementia	IN_SST	TUBA1B	0.04	0.03	1.14	0.256	0.58
Dementia	IN_VIP	TUBA1B	-0.03	0.03	-0.99	0.32	0.544
Dementia	Micro	TUBA1B	-0.00	0.03	-0.02	0.984	0.993
Dementia	OPC	TUBA1B	0.02	0.03	0.56	0.573	0.803
Dementia	Oligo	TUBA1B	0.05	0.03	2.02	0.0433	0.152
Dementia	PC	TUBA1B	0.01	0.06	0.25	0.803	0.969
Dementia	PVM	TUBA1B	0.48	0.20	2.43	0.0153	0.411
Dementia	Astro	TUBA1C	0.07	0.03	2.32	0.0205	0.0779
Dementia	EN_L2_3_IT	TUBA1C	-0.01	0.03	-0.22	0.823	0.903
Dementia	EN_L3_5_IT_1	TUBA1C	-0.03	0.05	-0.64	0.521	0.747
Dementia	EN_L3_5_IT_2	TUBA1C	0.07	0.04	2.00	0.046	0.174
Dementia	EN_L3_5_IT_3	TUBA1C	0.02	0.04	0.64	0.525	0.697
Dementia	EN_L5_6_NP	TUBA1C	-0.12	0.07	-1.78	0.0743	0.589
Dementia	EN_L6B	TUBA1C	-0.06	0.07	-0.95	0.344	0.692
Dementia	EN_L6_CT	TUBA1C	0.01	0.05	0.21	0.831	0.938
Dementia	EN_L6_IT_1	TUBA1C	0.10	0.06	1.78	0.0755	0.351
Dementia	EN_L6_IT_2	TUBA1C	-0.20	0.16	-1.28	0.202	0.624
Dementia	Endo	TUBA1C	0.03	0.13	0.19	0.846	0.977
Dementia	IN_ADARB2	TUBA1C	0.15	0.06	2.57	0.0101	0.149
Dementia	IN_LAMP5_LHX6	TUBA1C	-0.36	0.15	-2.45	0.0141	0.126
Dementia	IN_LAMP5_RELN	TUBA1C	0.00	0.06	0.02	0.981	0.995
Dementia	IN_PVALB	TUBA1C	-0.04	0.04	-0.94	0.349	0.659
Dementia	IN_SST	TUBA1C	-0.05	0.05	-0.92	0.359	0.677
Dementia	IN_VIP	TUBA1C	-0.02	0.04	-0.42	0.672	0.819
Dementia	Micro	TUBA1C	0.02	0.05	0.38	0.704	0.855
Dementia	OPC	TUBA1C	-0.05	0.04	-1.24	0.214	0.528
Dementia	Oligo	TUBA1C	0.01	0.03	0.27	0.784	0.89
Dementia	EN_L2_3_IT	TUBA3D	-0.02	0.06	-0.36	0.721	0.837
Dementia	Astro	TUBA4A	0.05	0.03	1.36	0.174	0.341
Dementia	EN_L2_3_IT	TUBA4A	0.03	0.03	1.04	0.301	0.487
Dementia	EN_L3_5_IT_1	TUBA4A	0.11	0.04	2.59	0.00954	0.0813
Dementia	EN_L3_5_IT_2	TUBA4A	0.03	0.04	0.88	0.379	0.61
Dementia	EN_L3_5_IT_3	TUBA4A	0.08	0.03	2.28	0.0225	0.0858
Dementia	EN_L5_6_NP	TUBA4A	0.02	0.05	0.40	0.69	0.94
Dementia	EN_L6B	TUBA4A	0.05	0.05	1.02	0.306	0.66
Dementia	EN_L6_CT	TUBA4A	0.06	0.05	1.23	0.219	0.534
Dementia	EN_L6_IT_1	TUBA4A	-0.01	0.05	-0.16	0.87	0.955
Dementia	EN_L6_IT_2	TUBA4A	0.03	0.06	0.55	0.584	0.872
Dementia	IN_ADARB2	TUBA4A	0.05	0.05	1.03	0.301	0.676
Dementia	IN_LAMP5_LHX6	TUBA4A	0.07	0.06	1.20	0.231	0.533
Dementia	IN_LAMP5_RELN	TUBA4A	0.06	0.05	1.11	0.267	0.622
Dementia	IN_PVALB	TUBA4A	0.03	0.04	0.98	0.325	0.639
Dementia	IN_PVALB_CHC	TUBA4A	-0.05	0.06	-0.84	0.402	0.777
Dementia	IN_SST	TUBA4A	-0.02	0.04	-0.41	0.684	0.875
Dementia	IN_VIP	TUBA4A	-0.04	0.03	-1.28	0.201	0.411
Dementia	Micro	TUBA4A	-0.05	0.06	-0.84	0.402	0.654
Dementia	OPC	TUBA4A	0.02	0.06	0.40	0.691	0.868
Dementia	Oligo	TUBA4A	0.06	0.04	1.65	0.0988	0.259
Dementia	Astro	TUBA8	-0.12	0.05	-2.37	0.0176	0.0699
Dementia	EN_L2_3_IT	TUBA8	0.10	0.04	2.51	0.0122	0.0559
Dementia	EN_L3_5_IT_1	TUBA8	0.04	0.07	0.65	0.515	0.743
Dementia	EN_L3_5_IT_2	TUBA8	0.12	0.04	2.73	0.00642	0.0483
Dementia	EN_L3_5_IT_3	TUBA8	0.05	0.05	1.00	0.317	0.513
Dementia	EN_L5_6_NP	TUBA8	-0.03	0.18	-0.15	0.878	0.979
Dementia	EN_L6B	TUBA8	-0.17	0.14	-1.20	0.232	0.589
Dementia	EN_L6_CT	TUBA8	0.02	0.07	0.35	0.73	0.897
Dementia	EN_L6_IT_1	TUBA8	0.09	0.06	1.55	0.122	0.43
Dementia	EN_L6_IT_2	TUBA8	0.08	0.07	1.14	0.255	0.676
Dementia	IN_PVALB	TUBA8	0.07	0.05	1.30	0.194	0.512
Dementia	IN_PVALB_CHC	TUBA8	0.09	0.06	1.48	0.14	0.553
Dementia	IN_SST	TUBA8	0.05	0.06	0.78	0.434	0.732
Dementia	IN_VIP	TUBA8	-0.00	0.04	-0.00	0.997	0.999
Dementia	OPC	TUBA8	-0.01	0.05	-0.20	0.844	0.941
Dementia	Oligo	TUBA8	-0.01	0.04	-0.15	0.883	0.942
Dementia	Astro	TUBB	-0.02	0.03	-0.72	0.475	0.647
Dementia	EN_L2_3_IT	TUBB	0.10	0.03	3.30	0.000984	0.0105
Dementia	EN_L3_5_IT_1	TUBB	0.11	0.04	2.71	0.00671	0.0671
Dementia	EN_L3_5_IT_2	TUBB	0.13	0.04	3.66	0.000253	0.00473
Dementia	EN_L3_5_IT_3	TUBB	0.19	0.04	5.45	5.09e-08	4.31e-06
Dementia	EN_L5_6_NP	TUBB	0.07	0.05	1.38	0.169	0.705
Dementia	EN_L6B	TUBB	0.13	0.05	2.65	0.00809	0.106
Dementia	EN_L6_CT	TUBB	0.18	0.05	4.08	4.56e-05	0.00237
Dementia	EN_L6_IT_1	TUBB	0.06	0.04	1.48	0.138	0.454
Dementia	EN_L6_IT_2	TUBB	-0.02	0.05	-0.44	0.661	0.897
Dementia	Endo	TUBB	-0.05	0.06	-0.80	0.423	0.859
Dementia	IN_ADARB2	TUBB	0.10	0.04	2.31	0.0207	0.214
Dementia	IN_LAMP5_LHX6	TUBB	0.08	0.05	1.62	0.106	0.366
Dementia	IN_LAMP5_RELN	TUBB	0.10	0.04	2.20	0.0277	0.215
Dementia	IN_PVALB	TUBB	0.04	0.04	1.06	0.288	0.607
Dementia	IN_PVALB_CHC	TUBB	0.07	0.05	1.37	0.169	0.594
Dementia	IN_SST	TUBB	0.07	0.04	1.80	0.0713	0.31
Dementia	IN_VIP	TUBB	0.05	0.03	1.80	0.0712	0.215
Dementia	Micro	TUBB	0.03	0.03	1.16	0.246	0.504
Dementia	OPC	TUBB	-0.01	0.03	-0.38	0.704	0.875
Dementia	Oligo	TUBB	0.07	0.02	2.72	0.00662	0.0435
Dementia	PC	TUBB	-0.06	0.14	-0.41	0.68	0.942
Dementia	Astro	TUBB1	0.04	0.07	0.53	0.598	0.748
Dementia	EN_L2_3_IT	TUBB1	-0.06	0.07	-0.81	0.416	0.602
Dementia	Oligo	TUBB1	0.07	0.06	1.19	0.233	0.448
Dementia	Astro	TUBB2A	-0.14	0.04	-3.85	0.000117	0.00199
Dementia	EN_L2_3_IT	TUBB2A	-0.01	0.03	-0.19	0.851	0.919
Dementia	EN_L3_5_IT_1	TUBB2A	0.02	0.04	0.37	0.711	0.87
Dementia	EN_L3_5_IT_2	TUBB2A	-0.02	0.04	-0.58	0.56	0.752
Dementia	EN_L3_5_IT_3	TUBB2A	0.03	0.03	0.87	0.382	0.575
Dementia	EN_L5_6_NP	TUBB2A	0.01	0.05	0.22	0.822	0.966
Dementia	EN_L5_ET	TUBB2A	-0.23	0.45	-0.51	0.611	0.998
Dementia	EN_L6B	TUBB2A	-0.01	0.05	-0.19	0.846	0.954
Dementia	EN_L6_CT	TUBB2A	0.01	0.05	0.29	0.773	0.916
Dementia	EN_L6_IT_1	TUBB2A	-0.04	0.05	-0.73	0.463	0.766
Dementia	EN_L6_IT_2	TUBB2A	-0.04	0.06	-0.73	0.464	0.813
Dementia	IN_ADARB2	TUBB2A	-0.01	0.04	-0.32	0.75	0.925
Dementia	IN_LAMP5_LHX6	TUBB2A	0.02	0.05	0.53	0.599	0.819
Dementia	IN_LAMP5_RELN	TUBB2A	-0.03	0.04	-0.84	0.402	0.724
Dementia	IN_PVALB	TUBB2A	0.02	0.04	0.54	0.592	0.823
Dementia	IN_PVALB_CHC	TUBB2A	0.01	0.05	0.22	0.823	0.951
Dementia	IN_SST	TUBB2A	0.01	0.04	0.15	0.879	0.96
Dementia	IN_VIP	TUBB2A	-0.04	0.03	-1.25	0.213	0.426
Dementia	Micro	TUBB2A	-0.02	0.05	-0.46	0.644	0.823
Dementia	OPC	TUBB2A	-0.03	0.03	-0.88	0.377	0.675
Dementia	Oligo	TUBB2A	-0.00	0.04	-0.04	0.971	0.984
Dementia	Astro	TUBB2B	-0.13	0.04	-2.83	0.00468	0.0277
Dementia	EN_L2_3_IT	TUBB2B	-0.06	0.03	-1.71	0.0867	0.213
Dementia	EN_L3_5_IT_2	TUBB2B	-0.02	0.05	-0.33	0.741	0.868
Dementia	EN_L3_5_IT_3	TUBB2B	-0.03	0.06	-0.47	0.639	0.782
Dementia	IN_ADARB2	TUBB2B	0.06	0.04	1.46	0.144	0.504
Dementia	IN_PVALB	TUBB2B	0.03	0.04	0.95	0.34	0.652
Dementia	IN_PVALB_CHC	TUBB2B	0.07	0.06	1.17	0.241	0.662
Dementia	IN_SST	TUBB2B	-0.01	0.04	-0.18	0.859	0.95
Dementia	IN_VIP	TUBB2B	-0.02	0.03	-0.80	0.421	0.639
Dementia	OPC	TUBB2B	0.01	0.03	0.27	0.784	0.913
Dementia	Oligo	TUBB2B	-0.03	0.05	-0.63	0.527	0.721
Dementia	Astro	TUBB4A	0.02	0.03	0.64	0.52	0.685
Dementia	EN_L2_3_IT	TUBB4A	0.11	0.03	3.57	0.000357	0.00554
Dementia	EN_L3_5_IT_1	TUBB4A	0.09	0.04	2.18	0.0293	0.157
Dementia	EN_L3_5_IT_2	TUBB4A	0.11	0.04	3.18	0.00145	0.0172
Dementia	EN_L3_5_IT_3	TUBB4A	0.17	0.04	4.66	3.15e-06	0.000114
Dementia	EN_L5_6_NP	TUBB4A	0.05	0.05	0.95	0.341	0.819
Dementia	EN_L6B	TUBB4A	0.14	0.05	2.86	0.00424	0.0728
Dementia	EN_L6_CT	TUBB4A	0.15	0.05	3.26	0.00111	0.0239
Dementia	EN_L6_IT_1	TUBB4A	0.10	0.04	2.14	0.0325	0.235
Dementia	EN_L6_IT_2	TUBB4A	-0.01	0.05	-0.18	0.856	0.965
Dementia	IN_ADARB2	TUBB4A	0.10	0.04	2.28	0.0228	0.225
Dementia	IN_LAMP5_LHX6	TUBB4A	0.08	0.05	1.65	0.0989	0.353
Dementia	IN_LAMP5_RELN	TUBB4A	0.13	0.04	3.10	0.00191	0.0494
Dementia	IN_PVALB	TUBB4A	0.09	0.03	2.67	0.00767	0.106
Dementia	IN_PVALB_CHC	TUBB4A	0.04	0.06	0.63	0.53	0.839
Dementia	IN_SST	TUBB4A	0.03	0.04	0.86	0.389	0.7
Dementia	IN_VIP	TUBB4A	0.07	0.03	2.19	0.0284	0.119
Dementia	Micro	TUBB4A	0.03	0.05	0.59	0.558	0.768
Dementia	OPC	TUBB4A	0.03	0.03	0.85	0.397	0.689
Dementia	Oligo	TUBB4A	0.00	0.03	0.07	0.945	0.973
Dementia	Astro	TUBB4B	-0.07	0.03	-2.49	0.0129	0.0563
Dementia	EN_L2_3_IT	TUBB4B	0.07	0.03	2.30	0.0212	0.0817
Dementia	EN_L3_5_IT_1	TUBB4B	0.12	0.04	2.72	0.0065	0.0657
Dementia	EN_L3_5_IT_2	TUBB4B	0.10	0.04	2.74	0.00605	0.0467
Dementia	EN_L3_5_IT_3	TUBB4B	0.13	0.03	3.73	0.000189	0.00273
Dementia	EN_L5_6_NP	TUBB4B	0.10	0.05	1.79	0.0738	0.587
Dementia	EN_L6B	TUBB4B	0.11	0.05	2.12	0.0344	0.234
Dementia	EN_L6_CT	TUBB4B	0.05	0.05	0.94	0.347	0.659
Dementia	EN_L6_IT_1	TUBB4B	-0.00	0.04	-0.08	0.939	0.979
Dementia	EN_L6_IT_2	TUBB4B	0.04	0.06	0.67	0.506	0.835
Dementia	Endo	TUBB4B	0.25	0.07	3.46	0.000547	0.0643
Dementia	IN_ADARB2	TUBB4B	-0.01	0.05	-0.11	0.916	0.977
Dementia	IN_LAMP5_LHX6	TUBB4B	0.07	0.06	1.21	0.227	0.528
Dementia	IN_LAMP5_RELN	TUBB4B	-0.00	0.05	-0.04	0.965	0.99
Dementia	IN_PVALB	TUBB4B	0.05	0.04	1.20	0.228	0.55
Dementia	IN_PVALB_CHC	TUBB4B	0.10	0.06	1.69	0.0903	0.468
Dementia	IN_SST	TUBB4B	0.02	0.04	0.41	0.683	0.875
Dementia	IN_VIP	TUBB4B	0.02	0.03	0.53	0.597	0.769
Dementia	Micro	TUBB4B	0.03	0.05	0.73	0.464	0.702
Dementia	OPC	TUBB4B	0.03	0.04	0.82	0.41	0.698
Dementia	Oligo	TUBB4B	0.03	0.03	1.30	0.194	0.399
Dementia	PC	TUBB4B	-0.04	0.13	-0.28	0.782	0.968
Dementia	Astro	TUBB6	-0.08	0.05	-1.54	0.123	0.27
Dementia	EN_L2_3_IT	TUBB6	-0.08	0.04	-2.12	0.0337	0.112
Dementia	EN_L3_5_IT_2	TUBB6	-0.08	0.05	-1.49	0.135	0.337
Dementia	EN_L3_5_IT_3	TUBB6	-0.09	0.05	-1.82	0.0687	0.185
Dementia	EN_L6_IT_1	TUBB6	0.16	0.16	1.02	0.308	0.649
Dementia	EN_L6_IT_2	TUBB6	0.36	0.18	2.04	0.0414	0.357
Dementia	Endo	TUBB6	0.16	0.07	2.48	0.0131	0.275
Dementia	IN_PVALB	TUBB6	-0.05	0.05	-0.94	0.348	0.658
Dementia	IN_VIP	TUBB6	-0.12	0.05	-2.38	0.0172	0.0859
Dementia	OPC	TUBB6	-0.11	0.05	-2.18	0.0289	0.221
Dementia	Oligo	TUBB6	-0.05	0.03	-1.49	0.136	0.319
Dementia	PC	TUBB6	0.08	0.12	0.70	0.485	0.887
Dementia	VLMC	TUBB6	0.06	0.09	0.69	0.491	0.713
Dementia	Astro	TUBB8	-0.22	0.08	-2.72	0.00655	0.0349
Dementia	EN_L2_3_IT	TUBB8	0.03	0.07	0.47	0.635	0.78
Dementia	Micro	TUBB8	-0.41	0.12	-3.28	0.00105	0.0154
Dementia	Astro	TUBD1	-0.03	0.02	-1.32	0.187	0.357
Dementia	EN_L2_3_IT	TUBD1	-0.03	0.02	-1.38	0.169	0.332
Dementia	EN_L3_5_IT_1	TUBD1	0.07	0.04	1.99	0.0466	0.205
Dementia	EN_L3_5_IT_2	TUBD1	-0.03	0.03	-1.23	0.22	0.449
Dementia	EN_L3_5_IT_3	TUBD1	-0.02	0.03	-0.82	0.414	0.605
Dementia	EN_L5_6_NP	TUBD1	-0.04	0.04	-0.85	0.393	0.849
Dementia	EN_L6B	TUBD1	0.05	0.05	1.04	0.297	0.653
Dementia	EN_L6_CT	TUBD1	-0.02	0.04	-0.53	0.599	0.829
Dementia	EN_L6_IT_1	TUBD1	-0.03	0.04	-0.70	0.484	0.78
Dementia	EN_L6_IT_2	TUBD1	0.00	0.05	0.07	0.943	0.988
Dementia	IN_ADARB2	TUBD1	0.02	0.05	0.54	0.591	0.858
Dementia	IN_LAMP5_LHX6	TUBD1	-0.01	0.05	-0.24	0.808	0.921
Dementia	IN_LAMP5_RELN	TUBD1	0.04	0.04	1.04	0.298	0.649
Dementia	IN_PVALB	TUBD1	0.01	0.03	0.40	0.69	0.875
Dementia	IN_PVALB_CHC	TUBD1	0.11	0.06	1.96	0.0496	0.371
Dementia	IN_SST	TUBD1	0.01	0.03	0.31	0.76	0.909
Dementia	IN_VIP	TUBD1	-0.04	0.03	-1.69	0.0907	0.251
Dementia	Micro	TUBD1	0.03	0.03	0.88	0.38	0.636
Dementia	OPC	TUBD1	-0.01	0.03	-0.36	0.716	0.882
Dementia	Oligo	TUBD1	-0.01	0.02	-0.44	0.658	0.809
Dementia	Astro	TUBE1	0.01	0.02	0.28	0.778	0.874
Dementia	EN_L2_3_IT	TUBE1	0.01	0.02	0.50	0.616	0.766
Dementia	EN_L3_5_IT_1	TUBE1	0.04	0.02	1.43	0.152	0.392
Dementia	EN_L3_5_IT_2	TUBE1	0.05	0.02	2.57	0.0102	0.0655
Dementia	EN_L3_5_IT_3	TUBE1	0.06	0.02	2.93	0.00341	0.0229
Dementia	EN_L5_6_NP	TUBE1	-0.01	0.03	-0.42	0.675	0.938
Dementia	EN_L5_ET	TUBE1	0.08	0.36	0.23	0.82	0.999
Dementia	EN_L6B	TUBE1	0.06	0.03	2.06	0.039	0.25
Dementia	EN_L6_CT	TUBE1	0.05	0.03	1.80	0.0725	0.303
Dementia	EN_L6_IT_1	TUBE1	0.01	0.03	0.49	0.623	0.854
Dementia	EN_L6_IT_2	TUBE1	0.10	0.03	3.03	0.00244	0.125
Dementia	Endo	TUBE1	-0.24	0.12	-1.96	0.0504	0.457
Dementia	IN_ADARB2	TUBE1	-0.01	0.03	-0.58	0.564	0.847
Dementia	IN_LAMP5_LHX6	TUBE1	-0.01	0.03	-0.27	0.788	0.912
Dementia	IN_LAMP5_RELN	TUBE1	0.02	0.02	0.64	0.522	0.802
Dementia	IN_PVALB	TUBE1	-0.01	0.02	-0.42	0.674	0.868
Dementia	IN_PVALB_CHC	TUBE1	-0.03	0.03	-0.83	0.408	0.782
Dementia	IN_SST	TUBE1	0.03	0.02	1.65	0.1	0.365
Dementia	IN_VIP	TUBE1	0.00	0.02	0.28	0.78	0.885
Dementia	Micro	TUBE1	0.00	0.04	0.12	0.903	0.957
Dementia	OPC	TUBE1	-0.01	0.02	-0.49	0.624	0.834
Dementia	Oligo	TUBE1	-0.03	0.02	-1.84	0.0663	0.201
Dementia	PC	TUBE1	-0.01	0.12	-0.06	0.955	0.996
Dementia	Astro	TUBG1	0.06	0.04	1.51	0.13	0.281
Dementia	EN_L2_3_IT	TUBG1	-0.04	0.03	-1.19	0.234	0.414
Dementia	EN_L3_5_IT_1	TUBG1	0.09	0.16	0.53	0.594	0.799
Dementia	EN_L3_5_IT_2	TUBG1	-0.03	0.04	-0.62	0.537	0.736
Dementia	EN_L3_5_IT_3	TUBG1	-0.05	0.04	-1.21	0.228	0.417
Dementia	EN_L6_IT_1	TUBG1	0.12	0.13	0.99	0.324	0.662
Dementia	IN_PVALB	TUBG1	-0.07	0.04	-1.59	0.111	0.393
Dementia	IN_VIP	TUBG1	-0.00	0.04	-0.11	0.916	0.959
Dementia	OPC	TUBG1	-0.00	0.05	-0.02	0.983	0.994
Dementia	Oligo	TUBG1	0.05	0.03	1.76	0.0791	0.225
Dementia	Astro	TUBG2	0.07	0.02	3.44	0.000591	0.00651
Dementia	EN_L2_3_IT	TUBG2	-0.03	0.02	-1.38	0.167	0.329
Dementia	EN_L3_5_IT_1	TUBG2	-0.03	0.03	-1.04	0.297	0.567
Dementia	EN_L3_5_IT_2	TUBG2	-0.04	0.02	-1.46	0.144	0.351
Dementia	EN_L3_5_IT_3	TUBG2	-0.05	0.02	-1.86	0.0628	0.173
Dementia	EN_L5_6_NP	TUBG2	-0.06	0.04	-1.63	0.103	0.642
Dementia	EN_L5_ET	TUBG2	0.07	0.38	0.17	0.862	1
Dementia	EN_L6B	TUBG2	0.03	0.04	0.73	0.464	0.778
Dementia	EN_L6_CT	TUBG2	-0.06	0.04	-1.67	0.0951	0.351
Dementia	EN_L6_IT_1	TUBG2	-0.00	0.03	-0.16	0.874	0.957
Dementia	EN_L6_IT_2	TUBG2	-0.03	0.04	-0.73	0.465	0.813
Dementia	IN_ADARB2	TUBG2	-0.02	0.04	-0.46	0.648	0.884
Dementia	IN_LAMP5_LHX6	TUBG2	-0.01	0.04	-0.23	0.817	0.926
Dementia	IN_LAMP5_RELN	TUBG2	-0.02	0.04	-0.61	0.542	0.812
Dementia	IN_PVALB	TUBG2	0.03	0.02	1.34	0.182	0.5
Dementia	IN_PVALB_CHC	TUBG2	-0.05	0.05	-1.11	0.267	0.685
Dementia	IN_SST	TUBG2	0.01	0.03	0.35	0.725	0.893
Dementia	IN_VIP	TUBG2	-0.05	0.02	-2.08	0.0378	0.144
Dementia	Micro	TUBG2	-0.01	0.04	-0.22	0.823	0.918
Dementia	OPC	TUBG2	0.02	0.02	0.98	0.329	0.636
Dementia	Oligo	TUBG2	0.04	0.02	2.35	0.0188	0.0864
Dementia	Astro	TUBGCP2	0.05	0.02	2.33	0.02	0.0767
Dementia	EN_L2_3_IT	TUBGCP2	-0.03	0.02	-1.75	0.0807	0.203
Dementia	EN_L3_5_IT_1	TUBGCP2	-0.03	0.03	-1.27	0.203	0.461
Dementia	EN_L3_5_IT_2	TUBGCP2	0.00	0.02	0.00	0.997	0.999
Dementia	EN_L3_5_IT_3	TUBGCP2	-0.03	0.02	-1.46	0.145	0.309
Dementia	EN_L5_6_NP	TUBGCP2	-0.00	0.03	-0.10	0.924	0.986
Dementia	EN_L5_ET	TUBGCP2	0.02	0.46	0.05	0.961	1
Dementia	EN_L6B	TUBGCP2	-0.04	0.04	-1.17	0.241	0.598
Dementia	EN_L6_CT	TUBGCP2	-0.01	0.03	-0.44	0.658	0.861
Dementia	EN_L6_IT_1	TUBGCP2	-0.05	0.03	-2.08	0.0378	0.253
Dementia	EN_L6_IT_2	TUBGCP2	-0.05	0.04	-1.23	0.218	0.639
Dementia	Endo	TUBGCP2	0.12	0.13	0.89	0.375	0.837
Dementia	IN_ADARB2	TUBGCP2	0.01	0.03	0.44	0.658	0.887
Dementia	IN_LAMP5_LHX6	TUBGCP2	0.01	0.03	0.29	0.768	0.901
Dementia	IN_LAMP5_RELN	TUBGCP2	-0.04	0.03	-1.42	0.156	0.488
Dementia	IN_PVALB	TUBGCP2	-0.00	0.02	-0.18	0.859	0.947
Dementia	IN_PVALB_CHC	TUBGCP2	0.04	0.04	0.86	0.391	0.769
Dementia	IN_SST	TUBGCP2	-0.01	0.03	-0.55	0.583	0.823
Dementia	IN_VIP	TUBGCP2	-0.01	0.02	-0.66	0.509	0.705
Dementia	Micro	TUBGCP2	0.00	0.03	0.02	0.987	0.995
Dementia	OPC	TUBGCP2	-0.01	0.02	-0.44	0.658	0.85
Dementia	Oligo	TUBGCP2	-0.02	0.02	-1.02	0.306	0.528
Dementia	PC	TUBGCP2	0.02	0.12	0.17	0.862	0.983
Dementia	PVM	TUBGCP2	-0.08	0.22	-0.37	0.714	0.946
Dementia	Astro	TUBGCP3	0.02	0.02	1.32	0.188	0.359
Dementia	EN_L2_3_IT	TUBGCP3	0.01	0.01	0.79	0.427	0.613
Dementia	EN_L3_5_IT_1	TUBGCP3	0.02	0.02	0.94	0.347	0.613
Dementia	EN_L3_5_IT_2	TUBGCP3	0.03	0.02	1.77	0.0774	0.239
Dementia	EN_L3_5_IT_3	TUBGCP3	0.02	0.02	1.20	0.23	0.42
Dementia	EN_L5_6_NP	TUBGCP3	0.01	0.03	0.30	0.761	0.957
Dementia	EN_L5_ET	TUBGCP3	-0.22	0.25	-0.89	0.372	0.998
Dementia	EN_L6B	TUBGCP3	0.02	0.03	0.72	0.471	0.782
Dementia	EN_L6_CT	TUBGCP3	0.01	0.02	0.59	0.557	0.802
Dementia	EN_L6_IT_1	TUBGCP3	0.03	0.02	1.14	0.253	0.596
Dementia	EN_L6_IT_2	TUBGCP3	0.08	0.03	2.60	0.00921	0.205
Dementia	Endo	TUBGCP3	-0.06	0.05	-1.08	0.281	0.78
Dementia	IN_ADARB2	TUBGCP3	0.01	0.02	0.23	0.818	0.95
Dementia	IN_LAMP5_LHX6	TUBGCP3	0.03	0.03	1.06	0.287	0.596
Dementia	IN_LAMP5_RELN	TUBGCP3	0.01	0.02	0.41	0.68	0.89
Dementia	IN_PVALB	TUBGCP3	-0.00	0.02	-0.21	0.833	0.937
Dementia	IN_PVALB_CHC	TUBGCP3	0.03	0.03	1.14	0.254	0.674
Dementia	IN_SST	TUBGCP3	0.03	0.02	1.59	0.112	0.384
Dementia	IN_VIP	TUBGCP3	0.01	0.02	0.61	0.545	0.732
Dementia	Micro	TUBGCP3	-0.02	0.02	-1.10	0.269	0.53
Dementia	OPC	TUBGCP3	0.01	0.02	0.90	0.366	0.666
Dementia	Oligo	TUBGCP3	0.04	0.01	3.19	0.00144	0.015
Dementia	PC	TUBGCP3	0.09	0.06	1.59	0.113	0.685
Dementia	PVM	TUBGCP3	0.03	0.07	0.41	0.68	0.941
Dementia	VLMC	TUBGCP3	0.04	0.06	0.70	0.486	0.709
Dementia	Astro	TUBGCP4	-0.04	0.02	-1.71	0.0877	0.215
Dementia	EN_L2_3_IT	TUBGCP4	0.01	0.02	0.66	0.511	0.686
Dementia	EN_L3_5_IT_1	TUBGCP4	0.06	0.03	2.00	0.0453	0.201
Dementia	EN_L3_5_IT_2	TUBGCP4	0.03	0.02	1.23	0.22	0.448
Dementia	EN_L3_5_IT_3	TUBGCP4	0.02	0.02	1.05	0.293	0.49
Dementia	EN_L5_6_NP	TUBGCP4	-0.02	0.04	-0.48	0.634	0.929
Dementia	EN_L5_ET	TUBGCP4	0.78	0.37	2.09	0.0366	0.904
Dementia	EN_L6B	TUBGCP4	0.01	0.05	0.25	0.8	0.935
Dementia	EN_L6_CT	TUBGCP4	0.01	0.04	0.18	0.854	0.946
Dementia	EN_L6_IT_1	TUBGCP4	0.00	0.03	0.05	0.958	0.987
Dementia	EN_L6_IT_2	TUBGCP4	-0.02	0.04	-0.37	0.712	0.918
Dementia	IN_ADARB2	TUBGCP4	-0.01	0.04	-0.17	0.868	0.963
Dementia	IN_LAMP5_LHX6	TUBGCP4	0.05	0.05	0.98	0.325	0.634
Dementia	IN_LAMP5_RELN	TUBGCP4	0.02	0.04	0.41	0.681	0.89
Dementia	IN_PVALB	TUBGCP4	-0.02	0.03	-0.89	0.375	0.681
Dementia	IN_PVALB_CHC	TUBGCP4	-0.07	0.05	-1.58	0.115	0.513
Dementia	IN_SST	TUBGCP4	-0.02	0.03	-0.78	0.436	0.733
Dementia	IN_VIP	TUBGCP4	-0.03	0.03	-1.06	0.291	0.515
Dementia	Micro	TUBGCP4	-0.04	0.03	-1.24	0.213	0.468
Dementia	OPC	TUBGCP4	-0.07	0.03	-2.86	0.00421	0.0896
Dementia	Oligo	TUBGCP4	-0.02	0.02	-1.48	0.14	0.325
Dementia	Astro	TUBGCP5	-0.02	0.02	-0.87	0.383	0.568
Dementia	EN_L2_3_IT	TUBGCP5	-0.06	0.02	-2.62	0.0087	0.0448
Dementia	EN_L3_5_IT_1	TUBGCP5	-0.02	0.03	-0.86	0.392	0.652
Dementia	EN_L3_5_IT_2	TUBGCP5	-0.04	0.02	-1.61	0.108	0.292
Dementia	EN_L3_5_IT_3	TUBGCP5	-0.06	0.02	-2.26	0.0236	0.0888
Dementia	EN_L5_6_NP	TUBGCP5	-0.10	0.04	-2.54	0.0111	0.333
Dementia	EN_L5_ET	TUBGCP5	0.58	0.41	1.43	0.154	0.998
Dementia	EN_L6B	TUBGCP5	-0.04	0.04	-0.89	0.371	0.715
Dementia	EN_L6_CT	TUBGCP5	-0.06	0.04	-1.73	0.0832	0.326
Dementia	EN_L6_IT_1	TUBGCP5	-0.03	0.03	-1.00	0.32	0.658
Dementia	EN_L6_IT_2	TUBGCP5	-0.03	0.04	-0.60	0.551	0.858
Dementia	Endo	TUBGCP5	0.07	0.14	0.48	0.633	0.933
Dementia	IN_ADARB2	TUBGCP5	-0.03	0.03	-1.03	0.305	0.678
Dementia	IN_LAMP5_LHX6	TUBGCP5	0.00	0.03	0.03	0.979	0.992
Dementia	IN_LAMP5_RELN	TUBGCP5	0.01	0.03	0.21	0.834	0.949
Dementia	IN_PVALB	TUBGCP5	-0.05	0.02	-1.96	0.0497	0.268
Dementia	IN_PVALB_CHC	TUBGCP5	-0.12	0.04	-3.24	0.00118	0.0472
Dementia	IN_SST	TUBGCP5	-0.07	0.03	-2.44	0.0146	0.14
Dementia	IN_VIP	TUBGCP5	-0.03	0.02	-1.54	0.123	0.305
Dementia	Micro	TUBGCP5	-0.03	0.03	-0.96	0.339	0.603
Dementia	OPC	TUBGCP5	-0.06	0.02	-2.36	0.0182	0.183
Dementia	Oligo	TUBGCP5	-0.03	0.02	-1.83	0.0668	0.202
Dementia	PC	TUBGCP5	-0.34	0.12	-2.88	0.00402	0.258
Dementia	Astro	TUBGCP6	0.02	0.02	0.75	0.452	0.629
Dementia	EN_L2_3_IT	TUBGCP6	-0.01	0.02	-0.56	0.577	0.737
Dementia	EN_L3_5_IT_1	TUBGCP6	0.04	0.03	1.21	0.226	0.489
Dementia	EN_L3_5_IT_2	TUBGCP6	-0.01	0.03	-0.58	0.561	0.753
Dementia	EN_L3_5_IT_3	TUBGCP6	0.02	0.02	0.63	0.531	0.701
Dementia	EN_L5_6_NP	TUBGCP6	0.01	0.05	0.24	0.807	0.966
Dementia	EN_L6B	TUBGCP6	0.03	0.04	0.83	0.405	0.739
Dementia	EN_L6_CT	TUBGCP6	-0.01	0.04	-0.40	0.692	0.88
Dementia	EN_L6_IT_1	TUBGCP6	0.01	0.03	0.31	0.758	0.912
Dementia	EN_L6_IT_2	TUBGCP6	0.01	0.05	0.30	0.767	0.939
Dementia	IN_ADARB2	TUBGCP6	-0.02	0.04	-0.40	0.686	0.898
Dementia	IN_LAMP5_LHX6	TUBGCP6	-0.01	0.05	-0.26	0.796	0.915
Dementia	IN_LAMP5_RELN	TUBGCP6	-0.01	0.04	-0.24	0.81	0.941
Dementia	IN_PVALB	TUBGCP6	-0.01	0.03	-0.24	0.814	0.929
Dementia	IN_PVALB_CHC	TUBGCP6	-0.04	0.05	-0.81	0.416	0.787
Dementia	IN_SST	TUBGCP6	-0.03	0.03	-0.96	0.34	0.662
Dementia	IN_VIP	TUBGCP6	-0.02	0.03	-0.81	0.419	0.637
Dementia	Micro	TUBGCP6	0.07	0.03	1.91	0.0555	0.214
Dementia	OPC	TUBGCP6	0.00	0.03	0.02	0.986	0.995
Dementia	Oligo	TUBGCP6	0.00	0.02	0.03	0.973	0.985
Dementia	Astro	TUFM	-0.03	0.02	-1.47	0.14	0.296
Dementia	EN_L2_3_IT	TUFM	0.02	0.02	1.06	0.29	0.476
Dementia	EN_L3_5_IT_1	TUFM	-0.05	0.04	-1.22	0.223	0.485
Dementia	EN_L3_5_IT_2	TUFM	0.02	0.03	0.68	0.494	0.703
Dementia	EN_L3_5_IT_3	TUFM	0.02	0.03	0.64	0.525	0.696
Dementia	EN_L5_6_NP	TUFM	-0.02	0.05	-0.30	0.761	0.957
Dementia	EN_L6B	TUFM	0.03	0.06	0.53	0.596	0.847
Dementia	EN_L6_CT	TUFM	-0.06	0.05	-1.25	0.213	0.527
Dementia	EN_L6_IT_1	TUFM	0.01	0.05	0.14	0.892	0.962
Dementia	EN_L6_IT_2	TUFM	0.00	0.06	0.04	0.968	0.994
Dementia	Endo	TUFM	-0.06	0.15	-0.41	0.684	0.947
Dementia	IN_ADARB2	TUFM	0.00	0.05	0.04	0.968	0.993
Dementia	IN_LAMP5_LHX6	TUFM	0.02	0.06	0.30	0.765	0.9
Dementia	IN_LAMP5_RELN	TUFM	-0.01	0.05	-0.15	0.878	0.963
Dementia	IN_PVALB	TUFM	-0.05	0.03	-1.45	0.146	0.45
Dementia	IN_PVALB_CHC	TUFM	-0.12	0.13	-0.88	0.377	0.76
Dementia	IN_SST	TUFM	-0.06	0.04	-1.65	0.0998	0.364
Dementia	IN_VIP	TUFM	-0.03	0.03	-1.25	0.211	0.425
Dementia	Micro	TUFM	0.02	0.03	0.71	0.479	0.713
Dementia	OPC	TUFM	-0.03	0.03	-1.26	0.206	0.521
Dementia	Oligo	TUFM	-0.03	0.02	-1.64	0.1	0.261
Dementia	Astro	TUFT1	0.03	0.16	0.20	0.843	0.914
Dementia	EN_L2_3_IT	TUFT1	-0.01	0.03	-0.17	0.863	0.925
Dementia	EN_L3_5_IT_1	TUFT1	0.07	0.05	1.35	0.176	0.423
Dementia	EN_L3_5_IT_2	TUFT1	0.02	0.04	0.41	0.685	0.835
Dementia	EN_L3_5_IT_3	TUFT1	0.03	0.04	0.74	0.459	0.644
Dementia	EN_L6_CT	TUFT1	0.34	0.15	2.27	0.0229	0.157
Dementia	EN_L6_IT_1	TUFT1	0.13	0.13	0.95	0.34	0.676
Dementia	IN_ADARB2	TUFT1	0.04	0.05	0.86	0.39	0.744
Dementia	IN_PVALB	TUFT1	0.01	0.04	0.16	0.875	0.953
Dementia	IN_SST	TUFT1	0.04	0.04	1.07	0.283	0.609
Dementia	IN_VIP	TUFT1	0.06	0.03	1.80	0.0711	0.215
Dementia	OPC	TUFT1	-0.08	0.05	-1.45	0.148	0.455
Dementia	Oligo	TUFT1	0.09	0.04	2.34	0.0194	0.0883
Dementia	Astro	TUG1	0.02	0.02	0.82	0.41	0.592
Dementia	EN_L2_3_IT	TUG1	0.02	0.02	1.21	0.228	0.407
Dementia	EN_L3_5_IT_1	TUG1	0.04	0.03	1.25	0.212	0.473
Dementia	EN_L3_5_IT_2	TUG1	0.02	0.02	1.11	0.266	0.499
Dementia	EN_L3_5_IT_3	TUG1	0.03	0.02	1.59	0.111	0.257
Dementia	EN_L5_6_NP	TUG1	0.01	0.04	0.38	0.706	0.944
Dementia	EN_L6B	TUG1	0.03	0.04	0.74	0.459	0.775
Dementia	EN_L6_CT	TUG1	0.05	0.03	1.65	0.0998	0.36
Dementia	EN_L6_IT_1	TUG1	0.03	0.03	0.82	0.411	0.726
Dementia	EN_L6_IT_2	TUG1	0.06	0.04	1.56	0.119	0.518
Dementia	Endo	TUG1	0.03	0.11	0.24	0.811	0.97
Dementia	IN_ADARB2	TUG1	0.04	0.03	1.13	0.257	0.636
Dementia	IN_LAMP5_LHX6	TUG1	0.03	0.03	0.82	0.414	0.701
Dementia	IN_LAMP5_RELN	TUG1	0.03	0.03	1.03	0.304	0.655
Dementia	IN_PVALB	TUG1	0.03	0.02	1.41	0.157	0.466
Dementia	IN_PVALB_CHC	TUG1	-0.01	0.04	-0.34	0.736	0.92
Dementia	IN_SST	TUG1	0.06	0.03	2.25	0.0248	0.18
Dementia	IN_VIP	TUG1	0.01	0.02	0.71	0.476	0.682
Dementia	Micro	TUG1	-0.00	0.03	-0.09	0.929	0.971
Dementia	OPC	TUG1	0.02	0.02	1.06	0.29	0.602
Dementia	Oligo	TUG1	-0.01	0.02	-0.77	0.444	0.657
Dementia	PC	TUG1	-0.11	0.05	-2.17	0.0299	0.453
Dementia	VLMC	TUG1	-0.04	0.06	-0.80	0.422	0.663
Dementia	EN_L2_3_IT	TULP2	-0.06	0.04	-1.47	0.141	0.294
Dementia	EN_L3_5_IT_2	TULP2	-0.05	0.06	-0.90	0.37	0.601
Dementia	EN_L3_5_IT_3	TULP2	-0.13	0.10	-1.26	0.207	0.392
Dementia	Astro	TULP3	0.01	0.03	0.42	0.674	0.803
Dementia	EN_L2_3_IT	TULP3	0.01	0.02	0.32	0.746	0.853
Dementia	EN_L3_5_IT_1	TULP3	0.10	0.04	2.67	0.00757	0.0713
Dementia	EN_L3_5_IT_2	TULP3	0.03	0.03	1.06	0.288	0.522
Dementia	EN_L3_5_IT_3	TULP3	0.08	0.03	2.52	0.0118	0.0554
Dementia	EN_L5_6_NP	TULP3	0.07	0.05	1.41	0.159	0.699
Dementia	EN_L6B	TULP3	0.11	0.05	2.13	0.033	0.229
Dementia	EN_L6_CT	TULP3	0.12	0.05	2.49	0.0127	0.108
Dementia	EN_L6_IT_1	TULP3	0.06	0.04	1.51	0.131	0.446
Dementia	EN_L6_IT_2	TULP3	0.05	0.05	1.02	0.308	0.72
Dementia	Endo	TULP3	-0.04	0.13	-0.30	0.761	0.959
Dementia	IN_ADARB2	TULP3	0.09	0.04	2.22	0.0264	0.239
Dementia	IN_LAMP5_LHX6	TULP3	0.10	0.04	2.23	0.0256	0.17
Dementia	IN_LAMP5_RELN	TULP3	0.02	0.05	0.42	0.677	0.888
Dementia	IN_PVALB	TULP3	0.05	0.03	1.79	0.0742	0.324
Dementia	IN_PVALB_CHC	TULP3	-0.01	0.05	-0.25	0.803	0.944
Dementia	IN_SST	TULP3	0.08	0.04	2.15	0.0316	0.204
Dementia	IN_VIP	TULP3	0.04	0.03	1.56	0.118	0.297
Dementia	Micro	TULP3	0.10	0.04	2.63	0.00866	0.0652
Dementia	OPC	TULP3	0.06	0.03	2.00	0.0454	0.268
Dementia	Oligo	TULP3	0.02	0.02	0.99	0.32	0.543
Dementia	PC	TULP3	0.06	0.06	1.01	0.311	0.831
Dementia	VLMC	TULP3	0.05	0.06	0.80	0.421	0.662
Dementia	Astro	TULP4	0.03	0.02	1.50	0.135	0.288
Dementia	EN_L2_3_IT	TULP4	0.02	0.01	1.81	0.0702	0.185
Dementia	EN_L3_5_IT_1	TULP4	0.02	0.02	0.92	0.359	0.623
Dementia	EN_L3_5_IT_2	TULP4	0.01	0.01	0.37	0.713	0.852
Dementia	EN_L3_5_IT_3	TULP4	0.03	0.02	2.08	0.0375	0.122
Dementia	EN_L5_6_NP	TULP4	-0.02	0.02	-0.89	0.372	0.836
Dementia	EN_L5_ET	TULP4	-0.21	0.23	-0.94	0.349	0.998
Dementia	EN_L6B	TULP4	0.02	0.02	0.97	0.331	0.683
Dementia	EN_L6_CT	TULP4	0.04	0.02	2.13	0.0335	0.197
Dementia	EN_L6_IT_1	TULP4	0.02	0.02	1.27	0.205	0.546
Dementia	EN_L6_IT_2	TULP4	-0.03	0.03	-1.02	0.306	0.718
Dementia	Endo	TULP4	-0.01	0.06	-0.20	0.842	0.977
Dementia	IN_ADARB2	TULP4	-0.02	0.02	-1.00	0.316	0.688
Dementia	IN_LAMP5_LHX6	TULP4	0.04	0.02	1.67	0.0951	0.347
Dementia	IN_LAMP5_RELN	TULP4	0.02	0.02	1.20	0.23	0.585
Dementia	IN_PVALB	TULP4	0.05	0.02	3.21	0.00135	0.0424
Dementia	IN_PVALB_CHC	TULP4	0.08	0.03	2.96	0.00311	0.0868
Dementia	IN_SST	TULP4	0.02	0.02	1.01	0.312	0.636
Dementia	IN_VIP	TULP4	0.02	0.01	1.34	0.179	0.384
Dementia	Micro	TULP4	0.04	0.02	1.73	0.0839	0.274
Dementia	OPC	TULP4	0.00	0.02	0.03	0.975	0.991
Dementia	Oligo	TULP4	0.03	0.02	1.60	0.109	0.276
Dementia	PC	TULP4	0.01	0.06	0.09	0.924	0.993
Dementia	PVM	TULP4	0.14	0.08	1.77	0.0765	0.601
Dementia	VLMC	TULP4	0.07	0.06	1.21	0.228	0.48
Dementia	EN_L2_3_IT	TUNAR	0.08	0.04	2.10	0.0359	0.117
Dementia	EN_L3_5_IT_1	TUNAR	0.11	0.05	2.33	0.02	0.126
Dementia	EN_L6_IT_1	TUNAR	0.17	0.06	2.67	0.00762	0.108
Dementia	EN_L6_IT_2	TUNAR	0.19	0.08	2.42	0.0154	0.25
Dementia	IN_ADARB2	TUNAR	0.01	0.05	0.11	0.91	0.976
Dementia	IN_PVALB_CHC	TUNAR	-0.19	0.06	-3.01	0.00257	0.0775
Dementia	IN_VIP	TUNAR	-0.09	0.05	-1.96	0.0494	0.17
Dementia	Astro	TUSC1	0.24	0.17	1.43	0.152	0.311
Dementia	EN_L2_3_IT	TUSC1	0.08	0.04	2.01	0.0442	0.135
Dementia	EN_L3_5_IT_2	TUSC1	0.02	0.05	0.45	0.65	0.814
Dementia	EN_L3_5_IT_3	TUSC1	0.05	0.05	1.00	0.316	0.513
Dementia	IN_VIP	TUSC1	0.08	0.06	1.29	0.197	0.407
Dementia	Oligo	TUSC1	0.02	0.03	0.80	0.422	0.637
Dementia	Astro	TUSC2	-0.06	0.03	-1.85	0.0648	0.175
Dementia	EN_L2_3_IT	TUSC2	-0.01	0.02	-0.47	0.639	0.783
Dementia	EN_L3_5_IT_1	TUSC2	0.04	0.05	0.76	0.445	0.694
Dementia	EN_L3_5_IT_2	TUSC2	-0.02	0.04	-0.67	0.503	0.711
Dementia	EN_L3_5_IT_3	TUSC2	-0.07	0.03	-1.88	0.0598	0.168
Dementia	EN_L6B	TUSC2	-0.12	0.14	-0.88	0.377	0.719
Dementia	EN_L6_CT	TUSC2	-0.09	0.14	-0.63	0.531	0.783
Dementia	EN_L6_IT_1	TUSC2	-0.02	0.05	-0.42	0.677	0.879
Dementia	IN_ADARB2	TUSC2	0.06	0.06	0.99	0.324	0.695
Dementia	IN_LAMP5_RELN	TUSC2	-0.12	0.06	-1.97	0.0484	0.283
Dementia	IN_PVALB	TUSC2	-0.03	0.04	-0.66	0.509	0.777
Dementia	IN_SST	TUSC2	-0.04	0.05	-0.88	0.38	0.692
Dementia	IN_VIP	TUSC2	-0.08	0.04	-2.13	0.033	0.131
Dementia	OPC	TUSC2	0.06	0.05	1.31	0.19	0.506
Dementia	Oligo	TUSC2	-0.04	0.02	-1.53	0.125	0.302
Dementia	Astro	TUSC3	0.20	0.04	4.75	2.05e-06	9.68e-05
Dementia	EN_L2_3_IT	TUSC3	0.04	0.01	3.05	0.00225	0.0184
Dementia	EN_L3_5_IT_1	TUSC3	0.04	0.02	2.23	0.0256	0.146
Dementia	EN_L3_5_IT_2	TUSC3	0.04	0.02	2.55	0.0107	0.0678
Dementia	EN_L3_5_IT_3	TUSC3	0.06	0.02	3.58	0.000341	0.00431
Dementia	EN_L5_6_NP	TUSC3	0.02	0.02	0.84	0.399	0.849
Dementia	EN_L5_ET	TUSC3	-0.13	0.21	-0.65	0.517	0.998
Dementia	EN_L6B	TUSC3	0.04	0.02	1.74	0.0825	0.364
Dementia	EN_L6_CT	TUSC3	0.03	0.02	1.61	0.108	0.376
Dementia	EN_L6_IT_1	TUSC3	0.03	0.02	1.50	0.135	0.45
Dementia	EN_L6_IT_2	TUSC3	0.06	0.03	2.11	0.0352	0.339
Dementia	Endo	TUSC3	-0.01	0.22	-0.04	0.966	0.996
Dementia	IN_ADARB2	TUSC3	0.04	0.02	1.74	0.0812	0.398
Dementia	IN_LAMP5_LHX6	TUSC3	0.08	0.02	3.68	0.000231	0.011
Dementia	IN_LAMP5_RELN	TUSC3	0.07	0.02	3.46	0.000549	0.0253
Dementia	IN_PVALB	TUSC3	0.06	0.02	3.60	0.000318	0.0191
Dementia	IN_PVALB_CHC	TUSC3	0.06	0.02	2.49	0.0126	0.188
Dementia	IN_SST	TUSC3	0.06	0.02	3.15	0.00166	0.0465
Dementia	IN_VIP	TUSC3	0.07	0.02	4.33	1.52e-05	0.000988
Dementia	Micro	TUSC3	0.03	0.05	0.61	0.539	0.755
Dementia	OPC	TUSC3	0.03	0.02	1.63	0.103	0.391
Dementia	Oligo	TUSC3	0.01	0.03	0.18	0.86	0.93
Dementia	PC	TUSC3	-0.02	0.06	-0.35	0.727	0.952
Dementia	VLMC	TUSC3	-0.01	0.06	-0.16	0.872	0.944
Dementia	Adaptive	TUT4	0.02	0.07	0.23	0.821	0.992
Dementia	Astro	TUT4	-0.00	0.01	-0.23	0.814	0.897
Dementia	EN_L2_3_IT	TUT4	0.02	0.01	2.02	0.0438	0.135
Dementia	EN_L3_5_IT_1	TUT4	0.05	0.02	3.17	0.00153	0.0278
Dementia	EN_L3_5_IT_2	TUT4	0.05	0.01	3.77	0.000164	0.0034
Dementia	EN_L3_5_IT_3	TUT4	0.08	0.01	5.65	1.62e-08	1.73e-06
Dementia	EN_L5_6_NP	TUT4	0.02	0.02	0.78	0.434	0.859
Dementia	EN_L5_ET	TUT4	-0.07	0.22	-0.31	0.756	0.999
Dementia	EN_L6B	TUT4	0.03	0.02	1.28	0.201	0.553
Dementia	EN_L6_CT	TUT4	0.03	0.02	1.59	0.112	0.383
Dementia	EN_L6_IT_1	TUT4	0.03	0.02	1.70	0.0883	0.375
Dementia	EN_L6_IT_2	TUT4	0.01	0.02	0.26	0.795	0.947
Dementia	Endo	TUT4	-0.09	0.04	-2.42	0.0154	0.298
Dementia	IN_ADARB2	TUT4	0.01	0.02	0.36	0.716	0.913
Dementia	IN_LAMP5_LHX6	TUT4	0.07	0.02	3.42	0.000627	0.0198
Dementia	IN_LAMP5_RELN	TUT4	-0.00	0.02	-0.06	0.951	0.986
Dementia	IN_PVALB	TUT4	0.03	0.01	2.33	0.02	0.171
Dementia	IN_PVALB_CHC	TUT4	0.05	0.02	2.53	0.0114	0.178
Dementia	IN_SST	TUT4	0.03	0.02	1.81	0.0698	0.307
Dementia	IN_VIP	TUT4	0.02	0.01	1.79	0.0731	0.219
Dementia	Micro	TUT4	0.00	0.02	0.26	0.793	0.902
Dementia	OPC	TUT4	-0.00	0.01	-0.19	0.848	0.943
Dementia	Oligo	TUT4	0.02	0.01	1.43	0.151	0.342
Dementia	PC	TUT4	-0.00	0.03	-0.12	0.902	0.992
Dementia	PVM	TUT4	0.02	0.05	0.29	0.768	0.956
Dementia	SMC	TUT4	0.15	0.10	1.47	0.14	0.618
Dementia	VLMC	TUT4	0.13	0.04	3.02	0.00253	0.0441
Dementia	Adaptive	TUT7	-0.16	0.09	-1.68	0.0939	0.631
Dementia	Astro	TUT7	0.02	0.01	1.64	0.101	0.237
Dementia	EN_L2_3_IT	TUT7	0.04	0.02	2.08	0.0375	0.12
Dementia	EN_L3_5_IT_1	TUT7	0.03	0.02	1.06	0.289	0.559
Dementia	EN_L3_5_IT_2	TUT7	0.01	0.02	0.83	0.406	0.633
Dementia	EN_L3_5_IT_3	TUT7	0.02	0.02	1.12	0.261	0.455
Dementia	EN_L5_6_NP	TUT7	-0.02	0.03	-0.60	0.549	0.906
Dementia	EN_L5_ET	TUT7	0.36	0.28	1.29	0.196	0.998
Dementia	EN_L6B	TUT7	0.01	0.03	0.31	0.757	0.919
Dementia	EN_L6_CT	TUT7	0.01	0.03	0.39	0.699	0.883
Dementia	EN_L6_IT_1	TUT7	0.03	0.03	1.00	0.32	0.658
Dementia	EN_L6_IT_2	TUT7	0.04	0.03	1.14	0.252	0.673
Dementia	Endo	TUT7	0.03	0.05	0.68	0.499	0.889
Dementia	IN_ADARB2	TUT7	-0.01	0.03	-0.44	0.662	0.889
Dementia	IN_LAMP5_LHX6	TUT7	-0.00	0.03	-0.02	0.982	0.993
Dementia	IN_LAMP5_RELN	TUT7	0.01	0.03	0.45	0.652	0.878
Dementia	IN_PVALB	TUT7	0.02	0.02	1.09	0.274	0.595
Dementia	IN_PVALB_CHC	TUT7	-0.01	0.04	-0.23	0.821	0.951
Dementia	IN_SST	TUT7	0.05	0.03	1.82	0.0688	0.304
Dementia	IN_VIP	TUT7	-0.01	0.02	-0.69	0.491	0.693
Dementia	Micro	TUT7	0.03	0.02	1.30	0.192	0.443
Dementia	OPC	TUT7	-0.01	0.02	-0.66	0.507	0.765
Dementia	Oligo	TUT7	0.01	0.01	1.15	0.249	0.465
Dementia	PC	TUT7	0.03	0.05	0.61	0.543	0.906
Dementia	PVM	TUT7	-0.07	0.08	-0.84	0.4	0.845
Dementia	VLMC	TUT7	0.20	0.07	2.96	0.00309	0.0486
Dementia	Astro	TVP23A	-0.01	0.03	-0.21	0.835	0.909
Dementia	EN_L2_3_IT	TVP23A	0.00	0.02	0.20	0.845	0.916
Dementia	EN_L3_5_IT_1	TVP23A	0.00	0.03	0.18	0.854	0.934
Dementia	EN_L3_5_IT_2	TVP23A	-0.02	0.02	-1.19	0.234	0.464
Dementia	EN_L3_5_IT_3	TVP23A	-0.01	0.02	-0.43	0.664	0.801
Dementia	EN_L5_6_NP	TVP23A	-0.06	0.03	-2.05	0.0408	0.506
Dementia	EN_L5_ET	TVP23A	0.37	0.27	1.39	0.165	0.998
Dementia	EN_L6B	TVP23A	-0.01	0.03	-0.20	0.839	0.952
Dementia	EN_L6_CT	TVP23A	-0.04	0.03	-1.57	0.116	0.39
Dementia	EN_L6_IT_1	TVP23A	0.00	0.02	0.03	0.972	0.991
Dementia	EN_L6_IT_2	TVP23A	-0.04	0.03	-1.11	0.268	0.686
Dementia	IN_ADARB2	TVP23A	-0.05	0.03	-1.84	0.0655	0.361
Dementia	IN_LAMP5_LHX6	TVP23A	0.01	0.03	0.44	0.663	0.851
Dementia	IN_LAMP5_RELN	TVP23A	0.02	0.03	0.79	0.428	0.744
Dementia	IN_PVALB	TVP23A	-0.00	0.02	-0.25	0.806	0.926
Dementia	IN_PVALB_CHC	TVP23A	-0.07	0.03	-2.01	0.045	0.352
Dementia	IN_SST	TVP23A	0.00	0.02	0.09	0.926	0.975
Dementia	IN_VIP	TVP23A	-0.01	0.02	-0.40	0.689	0.831
Dementia	Micro	TVP23A	0.09	0.06	1.54	0.123	0.344
Dementia	OPC	TVP23A	0.03	0.02	1.27	0.206	0.521
Dementia	Oligo	TVP23A	0.04	0.03	1.10	0.27	0.488
Dementia	Astro	TVP23B	-0.03	0.02	-1.26	0.208	0.383
Dementia	EN_L2_3_IT	TVP23B	-0.07	0.03	-2.42	0.0157	0.0664
Dementia	EN_L3_5_IT_1	TVP23B	-0.05	0.05	-1.07	0.286	0.556
Dementia	EN_L3_5_IT_2	TVP23B	-0.04	0.04	-1.16	0.246	0.477
Dementia	EN_L3_5_IT_3	TVP23B	-0.10	0.03	-2.96	0.0031	0.0215
Dementia	EN_L5_6_NP	TVP23B	-0.01	0.06	-0.13	0.895	0.981
Dementia	EN_L6B	TVP23B	0.11	0.06	1.95	0.0514	0.29
Dementia	EN_L6_CT	TVP23B	-0.04	0.06	-0.67	0.501	0.764
Dementia	EN_L6_IT_1	TVP23B	-0.11	0.05	-2.45	0.0142	0.153
Dementia	EN_L6_IT_2	TVP23B	0.00	0.07	0.04	0.968	0.994
Dementia	IN_ADARB2	TVP23B	-0.01	0.06	-0.09	0.93	0.981
Dementia	IN_LAMP5_RELN	TVP23B	-0.01	0.06	-0.16	0.873	0.962
Dementia	IN_PVALB	TVP23B	-0.02	0.03	-0.59	0.553	0.801
Dementia	IN_SST	TVP23B	-0.03	0.04	-0.80	0.425	0.726
Dementia	IN_VIP	TVP23B	-0.02	0.03	-0.79	0.432	0.647
Dementia	Micro	TVP23B	-0.03	0.04	-0.88	0.377	0.634
Dementia	OPC	TVP23B	-0.02	0.03	-0.63	0.528	0.777
Dementia	Oligo	TVP23B	0.03	0.02	1.74	0.082	0.23
Dementia	Astro	TWF1	-0.05	0.03	-1.68	0.0937	0.225
Dementia	EN_L2_3_IT	TWF1	0.02	0.02	1.17	0.243	0.424
Dementia	EN_L3_5_IT_1	TWF1	-0.05	0.04	-1.11	0.267	0.534
Dementia	EN_L3_5_IT_2	TWF1	0.01	0.03	0.37	0.708	0.849
Dementia	EN_L3_5_IT_3	TWF1	0.01	0.03	0.18	0.857	0.921
Dementia	EN_L5_6_NP	TWF1	-0.03	0.14	-0.23	0.819	0.966
Dementia	EN_L6B	TWF1	-0.09	0.05	-1.81	0.0704	0.34
Dementia	EN_L6_CT	TWF1	-0.04	0.06	-0.76	0.448	0.73
Dementia	EN_L6_IT_1	TWF1	0.03	0.04	0.60	0.552	0.817
Dementia	IN_ADARB2	TWF1	0.02	0.05	0.47	0.641	0.88
Dementia	IN_LAMP5_RELN	TWF1	0.03	0.05	0.59	0.558	0.821
Dementia	IN_PVALB	TWF1	0.03	0.03	0.87	0.386	0.69
Dementia	IN_SST	TWF1	0.03	0.04	0.81	0.416	0.719
Dementia	IN_VIP	TWF1	0.02	0.03	0.55	0.581	0.759
Dementia	Micro	TWF1	-0.00	0.04	-0.05	0.959	0.983
Dementia	OPC	TWF1	0.02	0.03	0.49	0.628	0.836
Dementia	Oligo	TWF1	-0.02	0.02	-1.11	0.265	0.484
Dementia	EN_L2_3_IT	TWF2	-0.07	0.05	-1.41	0.159	0.319
Dementia	Oligo	TWF2	0.03	0.05	0.66	0.508	0.708
Dementia	EN_L2_3_IT	TWIST1	-0.04	0.06	-0.66	0.507	0.682
Dementia	EN_L3_5_IT_1	TWIST1	0.15	0.11	1.42	0.157	0.397
Dementia	EN_L3_5_IT_3	TWIST1	-0.10	0.10	-0.98	0.327	0.523
Dementia	VLMC	TWIST1	-0.07	0.09	-0.79	0.432	0.672
Dementia	EN_L2_3_IT	TWIST2	0.02	0.07	0.23	0.818	0.898
Dementia	EN_L3_5_IT_1	TWIST2	0.01	0.04	0.35	0.726	0.877
Dementia	EN_L3_5_IT_2	TWIST2	-0.02	0.06	-0.35	0.727	0.861
Dementia	Micro	TWIST2	0.10	0.09	1.16	0.246	0.504
Dementia	VLMC	TWIST2	-0.15	0.11	-1.44	0.15	0.382
Dementia	EN_L2_3_IT	TWNK	-0.09	0.05	-1.70	0.089	0.216
Dementia	Oligo	TWNK	0.07	0.04	1.62	0.105	0.269
Dementia	Astro	TWSG1	-0.01	0.02	-0.62	0.536	0.698
Dementia	EN_L2_3_IT	TWSG1	0.02	0.02	0.89	0.371	0.561
Dementia	EN_L3_5_IT_1	TWSG1	-0.00	0.03	-0.10	0.919	0.964
Dementia	EN_L3_5_IT_2	TWSG1	-0.00	0.02	-0.11	0.915	0.96
Dementia	EN_L3_5_IT_3	TWSG1	0.01	0.02	0.28	0.776	0.872
Dementia	EN_L5_6_NP	TWSG1	0.01	0.03	0.21	0.831	0.968
Dementia	EN_L5_ET	TWSG1	0.43	0.39	1.09	0.277	0.998
Dementia	EN_L6B	TWSG1	-0.03	0.04	-0.70	0.485	0.791
Dementia	EN_L6_CT	TWSG1	-0.02	0.03	-0.67	0.501	0.765
Dementia	EN_L6_IT_1	TWSG1	-0.04	0.03	-1.44	0.151	0.477
Dementia	EN_L6_IT_2	TWSG1	-0.03	0.04	-0.78	0.436	0.799
Dementia	Endo	TWSG1	0.13	0.14	0.95	0.343	0.824
Dementia	IN_ADARB2	TWSG1	-0.06	0.03	-1.75	0.0796	0.395
Dementia	IN_LAMP5_LHX6	TWSG1	0.02	0.04	0.60	0.548	0.791
Dementia	IN_LAMP5_RELN	TWSG1	-0.02	0.04	-0.55	0.584	0.839
Dementia	IN_PVALB	TWSG1	-0.02	0.02	-0.90	0.367	0.675
Dementia	IN_PVALB_CHC	TWSG1	-0.06	0.05	-1.16	0.246	0.666
Dementia	IN_SST	TWSG1	-0.01	0.02	-0.51	0.61	0.839
Dementia	IN_VIP	TWSG1	-0.05	0.02	-2.85	0.00431	0.0341
Dementia	Micro	TWSG1	0.01	0.03	0.15	0.881	0.946
Dementia	OPC	TWSG1	-0.06	0.02	-2.77	0.00567	0.106
Dementia	Oligo	TWSG1	-0.01	0.02	-0.78	0.436	0.65
Dementia	PC	TWSG1	0.16	0.11	1.39	0.163	0.745
Dementia	Adaptive	TXK	-0.15	0.16	-0.96	0.335	0.858
Dementia	Astro	TXK	0.03	0.15	0.20	0.844	0.915
Dementia	EN_L2_3_IT	TXK	-0.05	0.04	-1.17	0.242	0.424
Dementia	EN_L3_5_IT_2	TXK	-0.06	0.07	-0.83	0.406	0.633
Dementia	EN_L3_5_IT_3	TXK	-0.02	0.07	-0.31	0.758	0.862
Dementia	EN_L5_ET	TXK	-0.06	0.28	-0.23	0.819	0.999
Dementia	EN_L6_CT	TXK	0.41	0.21	1.97	0.0493	0.245
Dementia	EN_L6_IT_1	TXK	-0.08	0.07	-1.16	0.247	0.59
Dementia	EN_L6_IT_2	TXK	0.03	0.07	0.38	0.707	0.916
Dementia	IN_LAMP5_LHX6	TXK	0.02	0.04	0.49	0.622	0.83
Dementia	IN_VIP	TXK	-0.10	0.08	-1.22	0.224	0.438
Dementia	Micro	TXK	0.06	0.06	0.98	0.327	0.59
Dementia	Oligo	TXK	-0.07	0.05	-1.31	0.189	0.392
Dementia	Astro	TXLNA	0.01	0.03	0.38	0.704	0.823
Dementia	EN_L2_3_IT	TXLNA	0.00	0.02	0.25	0.802	0.889
Dementia	EN_L3_5_IT_1	TXLNA	0.04	0.03	1.16	0.247	0.512
Dementia	EN_L3_5_IT_2	TXLNA	-0.01	0.03	-0.39	0.698	0.843
Dementia	EN_L3_5_IT_3	TXLNA	-0.01	0.02	-0.36	0.715	0.834
Dementia	EN_L5_6_NP	TXLNA	-0.03	0.05	-0.65	0.515	0.895
Dementia	EN_L6B	TXLNA	0.02	0.04	0.34	0.733	0.91
Dementia	EN_L6_CT	TXLNA	-0.06	0.04	-1.33	0.182	0.489
Dementia	EN_L6_IT_1	TXLNA	-0.02	0.04	-0.41	0.682	0.881
Dementia	EN_L6_IT_2	TXLNA	0.10	0.06	1.75	0.0805	0.451
Dementia	Endo	TXLNA	0.31	0.13	2.35	0.0189	0.316
Dementia	IN_ADARB2	TXLNA	-0.02	0.04	-0.60	0.551	0.839
Dementia	IN_LAMP5_LHX6	TXLNA	-0.05	0.05	-0.92	0.358	0.661
Dementia	IN_LAMP5_RELN	TXLNA	-0.04	0.04	-1.10	0.273	0.628
Dementia	IN_PVALB	TXLNA	0.02	0.03	0.55	0.582	0.819
Dementia	IN_PVALB_CHC	TXLNA	0.01	0.06	0.11	0.914	0.979
Dementia	IN_SST	TXLNA	-0.08	0.04	-2.13	0.0333	0.21
Dementia	IN_VIP	TXLNA	0.01	0.02	0.41	0.685	0.828
Dementia	Micro	TXLNA	0.03	0.03	0.88	0.381	0.637
Dementia	OPC	TXLNA	0.04	0.03	1.33	0.182	0.496
Dementia	Oligo	TXLNA	0.01	0.02	0.44	0.66	0.81
Dementia	PC	TXLNA	-0.26	0.13	-1.93	0.0541	0.553
Dementia	EN_L2_3_IT	TXLNB	0.01	0.05	0.18	0.86	0.924
Dementia	EN_L3_5_IT_3	TXLNB	-0.20	0.06	-3.46	0.000536	0.00599
Dementia	Astro	TXLNG	-0.02	0.02	-0.83	0.409	0.591
Dementia	EN_L2_3_IT	TXLNG	-0.03	0.01	-2.20	0.028	0.0988
Dementia	EN_L3_5_IT_1	TXLNG	-0.00	0.02	-0.05	0.962	0.984
Dementia	EN_L3_5_IT_2	TXLNG	-0.04	0.02	-2.17	0.0299	0.132
Dementia	EN_L3_5_IT_3	TXLNG	0.00	0.02	0.08	0.939	0.967
Dementia	EN_L5_6_NP	TXLNG	-0.02	0.03	-0.56	0.576	0.913
Dementia	EN_L5_ET	TXLNG	-0.08	0.40	-0.20	0.839	1
Dementia	EN_L6B	TXLNG	-0.00	0.03	-0.04	0.967	0.988
Dementia	EN_L6_CT	TXLNG	-0.01	0.03	-0.54	0.591	0.824
Dementia	EN_L6_IT_1	TXLNG	0.01	0.02	0.42	0.677	0.879
Dementia	EN_L6_IT_2	TXLNG	-0.01	0.03	-0.25	0.805	0.951
Dementia	Endo	TXLNG	-0.10	0.10	-0.96	0.339	0.823
Dementia	IN_ADARB2	TXLNG	0.02	0.02	0.72	0.472	0.801
Dementia	IN_LAMP5_LHX6	TXLNG	0.03	0.03	0.92	0.358	0.661
Dementia	IN_LAMP5_RELN	TXLNG	-0.01	0.02	-0.61	0.544	0.813
Dementia	IN_PVALB	TXLNG	-0.04	0.02	-2.39	0.0171	0.159
Dementia	IN_PVALB_CHC	TXLNG	-0.02	0.03	-0.67	0.5	0.829
Dementia	IN_SST	TXLNG	0.00	0.02	0.11	0.913	0.971
Dementia	IN_VIP	TXLNG	0.02	0.01	1.20	0.23	0.445
Dementia	Micro	TXLNG	0.06	0.03	1.96	0.0497	0.201
Dementia	OPC	TXLNG	-0.03	0.02	-1.30	0.192	0.507
Dementia	Oligo	TXLNG	0.02	0.01	1.06	0.289	0.51
Dementia	PC	TXLNG	0.16	0.16	0.99	0.32	0.835
Dementia	VLMC	TXLNG	0.09	0.07	1.18	0.239	0.492
Dementia	Astro	TXN	0.06	0.03	1.67	0.0942	0.226
Dementia	EN_L2_3_IT	TXN	-0.02	0.02	-1.01	0.314	0.502
Dementia	EN_L3_5_IT_1	TXN	-0.03	0.03	-0.79	0.43	0.684
Dementia	EN_L3_5_IT_2	TXN	0.03	0.03	0.95	0.341	0.574
Dementia	EN_L3_5_IT_3	TXN	-0.01	0.03	-0.56	0.577	0.736
Dementia	EN_L5_6_NP	TXN	0.03	0.05	0.61	0.539	0.901
Dementia	EN_L6B	TXN	-0.02	0.05	-0.51	0.612	0.857
Dementia	EN_L6_CT	TXN	-0.02	0.04	-0.41	0.684	0.876
Dementia	EN_L6_IT_1	TXN	0.01	0.03	0.34	0.731	0.902
Dementia	EN_L6_IT_2	TXN	0.03	0.05	0.56	0.577	0.869
Dementia	Endo	TXN	-0.11	0.14	-0.84	0.403	0.847
Dementia	IN_ADARB2	TXN	0.06	0.04	1.48	0.139	0.495
Dementia	IN_LAMP5_LHX6	TXN	-0.02	0.05	-0.36	0.72	0.879
Dementia	IN_LAMP5_RELN	TXN	-0.00	0.04	-0.01	0.99	0.998
Dementia	IN_PVALB	TXN	0.06	0.03	1.91	0.0562	0.284
Dementia	IN_PVALB_CHC	TXN	-0.02	0.06	-0.36	0.719	0.915
Dementia	IN_SST	TXN	0.00	0.03	0.09	0.931	0.977
Dementia	IN_VIP	TXN	0.07	0.02	2.64	0.00829	0.0532
Dementia	Micro	TXN	0.04	0.05	0.86	0.392	0.646
Dementia	OPC	TXN	-0.01	0.04	-0.24	0.813	0.927
Dementia	Oligo	TXN	-0.03	0.03	-1.11	0.265	0.483
Dementia	Astro	TXN2	0.01	0.02	0.57	0.566	0.722
Dementia	EN_L2_3_IT	TXN2	-0.02	0.02	-0.73	0.466	0.647
Dementia	EN_L3_5_IT_1	TXN2	0.05	0.05	1.02	0.306	0.577
Dementia	EN_L3_5_IT_2	TXN2	0.00	0.03	0.01	0.989	0.996
Dementia	EN_L3_5_IT_3	TXN2	-0.03	0.03	-0.89	0.374	0.567
Dementia	EN_L5_6_NP	TXN2	-0.02	0.05	-0.33	0.745	0.953
Dementia	EN_L6B	TXN2	-0.08	0.12	-0.66	0.511	0.805
Dementia	EN_L6_CT	TXN2	0.06	0.05	1.22	0.221	0.537
Dementia	EN_L6_IT_1	TXN2	0.01	0.04	0.18	0.856	0.95
Dementia	EN_L6_IT_2	TXN2	-0.15	0.12	-1.24	0.215	0.638
Dementia	IN_ADARB2	TXN2	-0.01	0.05	-0.22	0.829	0.952
Dementia	IN_LAMP5_RELN	TXN2	-0.06	0.05	-1.34	0.179	0.522
Dementia	IN_PVALB	TXN2	-0.04	0.03	-1.41	0.157	0.466
Dementia	IN_SST	TXN2	0.04	0.04	0.94	0.347	0.668
Dementia	IN_VIP	TXN2	-0.02	0.03	-0.59	0.556	0.74
Dementia	Micro	TXN2	-0.07	0.04	-1.69	0.0903	0.285
Dementia	OPC	TXN2	0.04	0.03	1.16	0.244	0.557
Dementia	Oligo	TXN2	-0.02	0.02	-1.18	0.236	0.452
Dementia	Astro	TXNDC11	0.01	0.02	0.64	0.521	0.685
Dementia	EN_L2_3_IT	TXNDC11	0.01	0.02	0.39	0.698	0.821
Dementia	EN_L3_5_IT_1	TXNDC11	0.03	0.02	1.01	0.311	0.581
Dementia	EN_L3_5_IT_2	TXNDC11	0.04	0.02	2.50	0.0126	0.075
Dementia	EN_L3_5_IT_3	TXNDC11	0.03	0.02	1.77	0.0772	0.2
Dementia	EN_L5_6_NP	TXNDC11	0.02	0.04	0.50	0.617	0.923
Dementia	EN_L5_ET	TXNDC11	-0.12	0.35	-0.34	0.732	0.998
Dementia	EN_L6B	TXNDC11	0.00	0.03	0.13	0.899	0.968
Dementia	EN_L6_CT	TXNDC11	-0.01	0.03	-0.44	0.663	0.864
Dementia	EN_L6_IT_1	TXNDC11	0.05	0.03	1.90	0.0574	0.307
Dementia	EN_L6_IT_2	TXNDC11	-0.00	0.04	-0.07	0.945	0.988
Dementia	Endo	TXNDC11	-0.06	0.11	-0.52	0.606	0.923
Dementia	IN_ADARB2	TXNDC11	0.03	0.03	1.04	0.299	0.674
Dementia	IN_LAMP5_LHX6	TXNDC11	0.05	0.04	1.49	0.136	0.414
Dementia	IN_LAMP5_RELN	TXNDC11	0.01	0.03	0.52	0.601	0.849
Dementia	IN_PVALB	TXNDC11	0.03	0.02	1.39	0.166	0.479
Dementia	IN_PVALB_CHC	TXNDC11	0.10	0.04	2.89	0.0039	0.0989
Dementia	IN_SST	TXNDC11	0.01	0.02	0.57	0.569	0.816
Dementia	IN_VIP	TXNDC11	0.01	0.02	0.47	0.64	0.799
Dementia	Micro	TXNDC11	0.03	0.03	0.86	0.392	0.646
Dementia	OPC	TXNDC11	0.01	0.02	0.28	0.78	0.911
Dementia	Oligo	TXNDC11	0.02	0.02	1.33	0.183	0.385
Dementia	PC	TXNDC11	0.08	0.12	0.65	0.513	0.895
Dementia	PVM	TXNDC11	-0.02	0.09	-0.21	0.832	0.966
Dementia	VLMC	TXNDC11	0.11	0.07	1.72	0.0853	0.286
Dementia	Astro	TXNDC12	0.02	0.03	0.61	0.544	0.705
Dementia	EN_L2_3_IT	TXNDC12	-0.02	0.02	-1.02	0.308	0.496
Dementia	EN_L3_5_IT_1	TXNDC12	-0.08	0.04	-2.14	0.0327	0.167
Dementia	EN_L3_5_IT_2	TXNDC12	-0.01	0.03	-0.26	0.796	0.897
Dementia	EN_L3_5_IT_3	TXNDC12	-0.03	0.03	-1.07	0.285	0.481
Dementia	EN_L5_6_NP	TXNDC12	-0.07	0.06	-1.13	0.259	0.772
Dementia	EN_L6B	TXNDC12	-0.03	0.05	-0.47	0.642	0.868
Dementia	EN_L6_CT	TXNDC12	-0.07	0.04	-1.67	0.094	0.349
Dementia	EN_L6_IT_1	TXNDC12	-0.02	0.04	-0.54	0.592	0.838
Dementia	EN_L6_IT_2	TXNDC12	0.04	0.05	0.81	0.421	0.791
Dementia	IN_ADARB2	TXNDC12	-0.04	0.05	-0.95	0.34	0.706
Dementia	IN_LAMP5_LHX6	TXNDC12	-0.08	0.06	-1.47	0.14	0.419
Dementia	IN_LAMP5_RELN	TXNDC12	-0.04	0.05	-0.79	0.428	0.744
Dementia	IN_PVALB	TXNDC12	-0.05	0.03	-1.52	0.129	0.422
Dementia	IN_SST	TXNDC12	0.00	0.04	0.08	0.936	0.979
Dementia	IN_VIP	TXNDC12	-0.01	0.03	-0.35	0.724	0.853
Dementia	Micro	TXNDC12	-0.06	0.04	-1.78	0.0745	0.257
Dementia	OPC	TXNDC12	-0.01	0.03	-0.26	0.794	0.919
Dementia	Oligo	TXNDC12	0.03	0.02	1.76	0.0784	0.224
Dementia	Astro	TXNDC15	-0.05	0.03	-1.70	0.0883	0.216
Dementia	EN_L2_3_IT	TXNDC15	-0.08	0.03	-2.62	0.00882	0.0452
Dementia	EN_L3_5_IT_1	TXNDC15	-0.09	0.04	-2.15	0.0315	0.163
Dementia	EN_L3_5_IT_2	TXNDC15	-0.10	0.03	-3.03	0.00242	0.025
Dementia	EN_L3_5_IT_3	TXNDC15	-0.07	0.03	-2.10	0.0356	0.118
Dementia	EN_L5_6_NP	TXNDC15	-0.11	0.05	-2.51	0.012	0.344
Dementia	EN_L5_ET	TXNDC15	-0.16	0.39	-0.41	0.685	0.998
Dementia	EN_L6B	TXNDC15	-0.07	0.04	-1.62	0.106	0.416
Dementia	EN_L6_CT	TXNDC15	-0.07	0.04	-1.77	0.0765	0.313
Dementia	EN_L6_IT_1	TXNDC15	-0.09	0.04	-2.17	0.0301	0.227
Dementia	EN_L6_IT_2	TXNDC15	-0.08	0.06	-1.39	0.166	0.583
Dementia	Endo	TXNDC15	-0.02	0.14	-0.13	0.895	0.988
Dementia	IN_ADARB2	TXNDC15	-0.07	0.04	-1.89	0.0591	0.345
Dementia	IN_LAMP5_LHX6	TXNDC15	-0.01	0.04	-0.26	0.798	0.916
Dementia	IN_LAMP5_RELN	TXNDC15	-0.08	0.04	-2.11	0.0347	0.242
Dementia	IN_PVALB	TXNDC15	-0.06	0.03	-1.89	0.0593	0.292
Dementia	IN_PVALB_CHC	TXNDC15	0.02	0.04	0.45	0.653	0.889
Dementia	IN_SST	TXNDC15	-0.10	0.03	-3.00	0.00268	0.0585
Dementia	IN_VIP	TXNDC15	-0.05	0.03	-1.96	0.0503	0.172
Dementia	Micro	TXNDC15	-0.02	0.04	-0.59	0.558	0.768
Dementia	OPC	TXNDC15	-0.10	0.03	-3.50	0.000469	0.0314
Dementia	Oligo	TXNDC15	-0.06	0.03	-2.22	0.0262	0.108
Dementia	PC	TXNDC15	-0.18	0.14	-1.30	0.193	0.762
Dementia	Astro	TXNDC16	-0.08	0.02	-4.01	6.16e-05	0.00124
Dementia	EN_L2_3_IT	TXNDC16	-0.02	0.02	-1.35	0.177	0.344
Dementia	EN_L3_5_IT_1	TXNDC16	0.02	0.02	1.19	0.233	0.496
Dementia	EN_L3_5_IT_2	TXNDC16	0.02	0.02	1.39	0.164	0.378
Dementia	EN_L3_5_IT_3	TXNDC16	0.02	0.02	0.84	0.398	0.59
Dementia	EN_L5_6_NP	TXNDC16	-0.00	0.03	-0.12	0.902	0.983
Dementia	EN_L5_ET	TXNDC16	0.48	0.33	1.48	0.14	0.998
Dementia	EN_L6B	TXNDC16	0.05	0.03	1.72	0.0863	0.374
Dementia	EN_L6_CT	TXNDC16	-0.01	0.02	-0.30	0.765	0.912
Dementia	EN_L6_IT_1	TXNDC16	-0.02	0.02	-0.83	0.407	0.724
Dementia	EN_L6_IT_2	TXNDC16	0.02	0.03	0.77	0.439	0.802
Dementia	Endo	TXNDC16	-0.23	0.15	-1.52	0.129	0.628
Dementia	IN_ADARB2	TXNDC16	-0.03	0.02	-1.18	0.236	0.613
Dementia	IN_LAMP5_LHX6	TXNDC16	0.03	0.03	1.01	0.314	0.623
Dementia	IN_LAMP5_RELN	TXNDC16	-0.02	0.02	-0.70	0.486	0.779
Dementia	IN_PVALB	TXNDC16	-0.02	0.02	-1.12	0.261	0.583
Dementia	IN_PVALB_CHC	TXNDC16	-0.04	0.03	-1.09	0.275	0.692
Dementia	IN_SST	TXNDC16	0.00	0.02	0.19	0.85	0.947
Dementia	IN_VIP	TXNDC16	-0.04	0.02	-2.69	0.00704	0.0473
Dementia	Micro	TXNDC16	-0.09	0.04	-2.27	0.0234	0.126
Dementia	OPC	TXNDC16	-0.01	0.02	-0.28	0.78	0.912
Dementia	Oligo	TXNDC16	-0.02	0.02	-1.05	0.292	0.514
Dementia	PC	TXNDC16	-0.12	0.15	-0.79	0.43	0.869
Dementia	VLMC	TXNDC16	0.18	0.07	2.53	0.0114	0.0951
Dementia	Astro	TXNDC17	-0.01	0.04	-0.24	0.814	0.897
Dementia	EN_L2_3_IT	TXNDC17	0.02	0.04	0.44	0.661	0.797
Dementia	EN_L3_5_IT_2	TXNDC17	-0.02	0.06	-0.37	0.714	0.852
Dementia	EN_L3_5_IT_3	TXNDC17	-0.14	0.05	-2.79	0.00526	0.0313
Dementia	IN_PVALB	TXNDC17	-0.06	0.06	-1.03	0.302	0.621
Dementia	IN_VIP	TXNDC17	-0.03	0.05	-0.60	0.551	0.736
Dementia	OPC	TXNDC17	0.02	0.05	0.31	0.758	0.9
Dementia	Oligo	TXNDC17	0.02	0.03	0.73	0.468	0.677
Dementia	Oligo	TXNDC8	0.02	0.08	0.24	0.81	0.903
Dementia	Astro	TXNDC9	0.06	0.02	2.25	0.0244	0.088
Dementia	EN_L2_3_IT	TXNDC9	-0.02	0.02	-1.19	0.233	0.414
Dementia	EN_L3_5_IT_1	TXNDC9	-0.02	0.04	-0.50	0.62	0.815
Dementia	EN_L3_5_IT_2	TXNDC9	-0.00	0.03	-0.07	0.948	0.976
Dementia	EN_L3_5_IT_3	TXNDC9	-0.02	0.02	-0.85	0.398	0.589
Dementia	EN_L5_6_NP	TXNDC9	-0.05	0.04	-1.15	0.25	0.763
Dementia	EN_L6B	TXNDC9	0.06	0.05	1.11	0.267	0.625
Dementia	EN_L6_CT	TXNDC9	-0.01	0.04	-0.21	0.831	0.938
Dementia	EN_L6_IT_1	TXNDC9	0.01	0.04	0.18	0.857	0.95
Dementia	EN_L6_IT_2	TXNDC9	0.04	0.05	0.88	0.379	0.769
Dementia	Endo	TXNDC9	0.10	0.14	0.70	0.486	0.885
Dementia	IN_ADARB2	TXNDC9	0.00	0.04	0.02	0.986	0.997
Dementia	IN_LAMP5_LHX6	TXNDC9	-0.05	0.06	-0.82	0.414	0.701
Dementia	IN_LAMP5_RELN	TXNDC9	0.02	0.05	0.40	0.69	0.892
Dementia	IN_PVALB	TXNDC9	0.02	0.03	0.59	0.554	0.801
Dementia	IN_PVALB_CHC	TXNDC9	-0.05	0.06	-0.96	0.335	0.734
Dementia	IN_SST	TXNDC9	0.00	0.04	0.14	0.89	0.965
Dementia	IN_VIP	TXNDC9	-0.03	0.03	-0.94	0.346	0.569
Dementia	Micro	TXNDC9	0.05	0.04	1.35	0.177	0.424
Dementia	OPC	TXNDC9	-0.01	0.03	-0.31	0.756	0.899
Dementia	Oligo	TXNDC9	0.04	0.02	2.29	0.0218	0.0955
Dementia	Adaptive	TXNIP	0.00	0.08	0.03	0.978	1
Dementia	Astro	TXNIP	-0.15	0.07	-2.16	0.0308	0.104
Dementia	EN_L2_3_IT	TXNIP	-0.03	0.06	-0.54	0.587	0.744
Dementia	EN_L3_5_IT_2	TXNIP	-0.02	0.07	-0.32	0.747	0.871
Dementia	EN_L3_5_IT_3	TXNIP	-0.16	0.07	-2.35	0.0188	0.0763
Dementia	EN_L6B	TXNIP	0.08	0.19	0.40	0.69	0.89
Dementia	Endo	TXNIP	0.19	0.11	1.65	0.0994	0.573
Dementia	IN_LAMP5_RELN	TXNIP	0.00	0.08	0.03	0.976	0.993
Dementia	IN_PVALB	TXNIP	-0.16	0.07	-2.39	0.0169	0.158
Dementia	IN_SST	TXNIP	-0.15	0.07	-2.21	0.027	0.189
Dementia	IN_VIP	TXNIP	-0.12	0.06	-1.91	0.0555	0.184
Dementia	Micro	TXNIP	0.18	0.04	4.04	5.36e-05	0.00173
Dementia	OPC	TXNIP	0.02	0.04	0.43	0.664	0.854
Dementia	Oligo	TXNIP	-0.21	0.05	-4.08	4.42e-05	0.0014
Dementia	PC	TXNIP	-0.13	0.07	-1.98	0.0473	0.518
Dementia	PVM	TXNIP	-0.04	0.09	-0.47	0.641	0.929
Dementia	SMC	TXNIP	0.06	0.17	0.35	0.725	0.925
Dementia	VLMC	TXNIP	0.07	0.09	0.77	0.44	0.675
Dementia	Astro	TXNL1	0.04	0.02	2.33	0.0199	0.0763
Dementia	EN_L2_3_IT	TXNL1	0.02	0.01	1.12	0.264	0.448
Dementia	EN_L3_5_IT_1	TXNL1	0.01	0.02	0.50	0.617	0.813
Dementia	EN_L3_5_IT_2	TXNL1	0.05	0.02	2.85	0.0044	0.0375
Dementia	EN_L3_5_IT_3	TXNL1	0.04	0.02	1.99	0.0461	0.14
Dementia	EN_L5_6_NP	TXNL1	-0.01	0.03	-0.42	0.671	0.937
Dementia	EN_L5_ET	TXNL1	-0.01	0.28	-0.04	0.971	1
Dementia	EN_L6B	TXNL1	-0.01	0.03	-0.40	0.692	0.891
Dementia	EN_L6_CT	TXNL1	-0.01	0.03	-0.23	0.819	0.934
Dementia	EN_L6_IT_1	TXNL1	0.04	0.02	1.54	0.124	0.433
Dementia	EN_L6_IT_2	TXNL1	0.02	0.03	0.70	0.483	0.822
Dementia	Endo	TXNL1	0.00	0.06	0.01	0.993	1
Dementia	IN_ADARB2	TXNL1	-0.01	0.03	-0.34	0.734	0.918
Dementia	IN_LAMP5_LHX6	TXNL1	0.07	0.03	2.40	0.0164	0.134
Dementia	IN_LAMP5_RELN	TXNL1	0.02	0.02	0.71	0.479	0.775
Dementia	IN_PVALB	TXNL1	-0.01	0.02	-0.33	0.739	0.899
Dementia	IN_PVALB_CHC	TXNL1	-0.01	0.03	-0.29	0.772	0.934
Dementia	IN_SST	TXNL1	0.02	0.02	0.95	0.341	0.663
Dementia	IN_VIP	TXNL1	-0.00	0.02	-0.09	0.93	0.967
Dementia	Micro	TXNL1	-0.02	0.02	-0.97	0.333	0.596
Dementia	OPC	TXNL1	0.02	0.02	1.20	0.23	0.543
Dementia	Oligo	TXNL1	0.01	0.02	0.93	0.35	0.571
Dementia	PC	TXNL1	0.11	0.12	0.92	0.357	0.846
Dementia	VLMC	TXNL1	0.00	0.07	0.01	0.993	0.996
Dementia	Astro	TXNL4A	0.03	0.02	1.32	0.187	0.358
Dementia	EN_L2_3_IT	TXNL4A	0.03	0.02	1.50	0.135	0.285
Dementia	EN_L3_5_IT_1	TXNL4A	0.01	0.02	0.36	0.721	0.875
Dementia	EN_L3_5_IT_2	TXNL4A	0.05	0.02	2.58	0.00991	0.0645
Dementia	EN_L3_5_IT_3	TXNL4A	0.01	0.02	0.25	0.805	0.89
Dementia	EN_L5_6_NP	TXNL4A	0.01	0.04	0.36	0.721	0.948
Dementia	EN_L5_ET	TXNL4A	0.19	0.35	0.55	0.581	0.998
Dementia	EN_L6B	TXNL4A	-0.09	0.03	-2.79	0.00526	0.0824
Dementia	EN_L6_CT	TXNL4A	-0.05	0.03	-1.62	0.106	0.372
Dementia	EN_L6_IT_1	TXNL4A	0.03	0.03	0.96	0.338	0.675
Dementia	EN_L6_IT_2	TXNL4A	0.06	0.03	1.99	0.0469	0.375
Dementia	Endo	TXNL4A	-0.01	0.11	-0.12	0.902	0.988
Dementia	IN_ADARB2	TXNL4A	0.04	0.03	1.15	0.25	0.629
Dementia	IN_LAMP5_LHX6	TXNL4A	0.04	0.04	0.96	0.339	0.647
Dementia	IN_LAMP5_RELN	TXNL4A	0.02	0.03	0.78	0.433	0.746
Dementia	IN_PVALB	TXNL4A	0.05	0.02	2.19	0.0289	0.206
Dementia	IN_PVALB_CHC	TXNL4A	0.00	0.04	0.08	0.935	0.984
Dementia	IN_SST	TXNL4A	0.06	0.03	2.32	0.0205	0.165
Dementia	IN_VIP	TXNL4A	0.04	0.02	2.23	0.0255	0.112
Dementia	Micro	TXNL4A	0.08	0.03	2.66	0.00776	0.0603
Dementia	OPC	TXNL4A	0.01	0.02	0.40	0.689	0.867
Dementia	Oligo	TXNL4A	0.00	0.02	0.09	0.926	0.963
Dementia	PC	TXNL4A	-0.00	0.14	-0.00	0.999	1
Dementia	Astro	TXNL4B	-0.01	0.04	-0.24	0.809	0.894
Dementia	EN_L2_3_IT	TXNL4B	0.04	0.03	1.42	0.157	0.317
Dementia	EN_L3_5_IT_1	TXNL4B	0.01	0.05	0.15	0.881	0.947
Dementia	EN_L3_5_IT_2	TXNL4B	0.04	0.03	1.09	0.276	0.509
Dementia	EN_L3_5_IT_3	TXNL4B	0.05	0.04	1.26	0.208	0.393
Dementia	EN_L5_6_NP	TXNL4B	0.05	0.06	0.80	0.422	0.855
Dementia	EN_L6B	TXNL4B	0.09	0.06	1.45	0.146	0.479
Dementia	EN_L6_CT	TXNL4B	0.00	0.06	0.02	0.986	0.994
Dementia	EN_L6_IT_1	TXNL4B	0.06	0.05	1.31	0.19	0.529
Dementia	EN_L6_IT_2	TXNL4B	0.08	0.06	1.34	0.179	0.597
Dementia	IN_ADARB2	TXNL4B	0.06	0.06	0.97	0.334	0.703
Dementia	IN_LAMP5_LHX6	TXNL4B	0.01	0.06	0.19	0.853	0.939
Dementia	IN_LAMP5_RELN	TXNL4B	0.05	0.05	0.96	0.337	0.679
Dementia	IN_PVALB	TXNL4B	0.03	0.04	0.86	0.39	0.694
Dementia	IN_SST	TXNL4B	0.08	0.04	1.76	0.0779	0.325
Dementia	IN_VIP	TXNL4B	0.08	0.04	2.18	0.0294	0.122
Dementia	Micro	TXNL4B	0.14	0.04	3.43	0.000607	0.0105
Dementia	OPC	TXNL4B	0.09	0.04	2.41	0.0161	0.172
Dementia	Oligo	TXNL4B	0.12	0.03	4.04	5.42e-05	0.0016
Dementia	Astro	TXNRD1	0.01	0.03	0.29	0.768	0.868
Dementia	EN_L2_3_IT	TXNRD1	0.02	0.01	1.33	0.185	0.353
Dementia	EN_L3_5_IT_1	TXNRD1	0.00	0.03	0.17	0.867	0.941
Dementia	EN_L3_5_IT_2	TXNRD1	0.02	0.02	0.85	0.396	0.625
Dementia	EN_L3_5_IT_3	TXNRD1	0.06	0.02	3.35	0.0008	0.00802
Dementia	EN_L5_6_NP	TXNRD1	0.05	0.03	1.49	0.136	0.682
Dementia	EN_L5_ET	TXNRD1	0.32	0.27	1.21	0.226	0.998
Dementia	EN_L6B	TXNRD1	0.06	0.03	1.88	0.0595	0.311
Dementia	EN_L6_CT	TXNRD1	0.05	0.03	1.73	0.0842	0.329
Dementia	EN_L6_IT_1	TXNRD1	0.02	0.03	0.91	0.362	0.693
Dementia	EN_L6_IT_2	TXNRD1	0.02	0.04	0.51	0.61	0.881
Dementia	Endo	TXNRD1	-0.02	0.14	-0.18	0.86	0.981
Dementia	IN_ADARB2	TXNRD1	0.02	0.03	0.55	0.582	0.854
Dementia	IN_LAMP5_LHX6	TXNRD1	0.08	0.03	2.78	0.00549	0.0749
Dementia	IN_LAMP5_RELN	TXNRD1	0.05	0.03	1.55	0.122	0.436
Dementia	IN_PVALB	TXNRD1	-0.01	0.02	-0.53	0.598	0.827
Dementia	IN_PVALB_CHC	TXNRD1	0.02	0.04	0.57	0.565	0.854
Dementia	IN_SST	TXNRD1	0.03	0.02	1.57	0.117	0.394
Dementia	IN_VIP	TXNRD1	0.03	0.02	2.12	0.0341	0.134
Dementia	Micro	TXNRD1	0.08	0.03	2.77	0.00566	0.0487
Dementia	OPC	TXNRD1	-0.01	0.02	-0.33	0.739	0.891
Dementia	Oligo	TXNRD1	0.05	0.02	2.32	0.0201	0.0906
Dementia	PC	TXNRD1	0.00	0.14	0.02	0.98	0.998
Dementia	PVM	TXNRD1	0.46	0.23	1.99	0.0469	0.539
Dementia	VLMC	TXNRD1	-0.02	0.08	-0.29	0.775	0.896
Dementia	Astro	TXNRD2	0.00	0.03	0.12	0.904	0.95
Dementia	EN_L2_3_IT	TXNRD2	0.05	0.02	2.03	0.0422	0.131
Dementia	EN_L3_5_IT_1	TXNRD2	0.04	0.04	1.19	0.235	0.498
Dementia	EN_L3_5_IT_2	TXNRD2	0.04	0.03	1.28	0.201	0.425
Dementia	EN_L3_5_IT_3	TXNRD2	0.03	0.03	0.89	0.374	0.567
Dementia	EN_L5_6_NP	TXNRD2	0.05	0.05	1.03	0.305	0.795
Dementia	EN_L6B	TXNRD2	-0.04	0.04	-0.96	0.336	0.688
Dementia	EN_L6_CT	TXNRD2	0.03	0.04	0.90	0.366	0.672
Dementia	EN_L6_IT_1	TXNRD2	0.03	0.04	0.68	0.495	0.786
Dementia	EN_L6_IT_2	TXNRD2	0.02	0.05	0.41	0.682	0.905
Dementia	IN_ADARB2	TXNRD2	-0.00	0.04	-0.01	0.993	0.998
Dementia	IN_LAMP5_LHX6	TXNRD2	0.00	0.05	0.03	0.977	0.991
Dementia	IN_LAMP5_RELN	TXNRD2	0.04	0.04	0.91	0.361	0.694
Dementia	IN_PVALB	TXNRD2	0.01	0.03	0.17	0.867	0.95
Dementia	IN_PVALB_CHC	TXNRD2	0.02	0.06	0.40	0.689	0.903
Dementia	IN_SST	TXNRD2	-0.03	0.03	-0.79	0.432	0.73
Dementia	IN_VIP	TXNRD2	-0.01	0.03	-0.32	0.748	0.868
Dementia	Micro	TXNRD2	0.04	0.04	0.94	0.349	0.61
Dementia	OPC	TXNRD2	0.06	0.03	1.95	0.0511	0.282
Dementia	Oligo	TXNRD2	0.02	0.03	0.69	0.492	0.695
Dementia	Astro	TXNRD3	-0.03	0.02	-1.19	0.236	0.417
Dementia	EN_L2_3_IT	TXNRD3	-0.02	0.02	-0.96	0.337	0.527
Dementia	EN_L3_5_IT_1	TXNRD3	0.02	0.03	0.60	0.547	0.767
Dementia	EN_L3_5_IT_2	TXNRD3	0.05	0.03	1.66	0.0963	0.272
Dementia	EN_L3_5_IT_3	TXNRD3	0.02	0.03	0.88	0.378	0.571
Dementia	EN_L5_6_NP	TXNRD3	0.05	0.04	1.22	0.221	0.742
Dementia	EN_L5_ET	TXNRD3	-0.20	0.39	-0.52	0.602	0.998
Dementia	EN_L6B	TXNRD3	-0.11	0.05	-2.05	0.0408	0.257
Dementia	EN_L6_CT	TXNRD3	0.03	0.04	0.69	0.492	0.758
Dementia	EN_L6_IT_1	TXNRD3	-0.00	0.03	-0.00	0.999	1
Dementia	EN_L6_IT_2	TXNRD3	0.06	0.05	1.30	0.195	0.617
Dementia	IN_ADARB2	TXNRD3	0.05	0.04	1.28	0.201	0.576
Dementia	IN_LAMP5_LHX6	TXNRD3	-0.04	0.05	-0.94	0.349	0.655
Dementia	IN_LAMP5_RELN	TXNRD3	-0.00	0.04	-0.04	0.969	0.992
Dementia	IN_PVALB	TXNRD3	0.06	0.03	2.15	0.0317	0.216
Dementia	IN_PVALB_CHC	TXNRD3	0.02	0.05	0.37	0.709	0.911
Dementia	IN_SST	TXNRD3	0.06	0.03	1.73	0.0829	0.332
Dementia	IN_VIP	TXNRD3	-0.01	0.03	-0.28	0.779	0.884
Dementia	Micro	TXNRD3	0.06	0.04	1.42	0.155	0.394
Dementia	OPC	TXNRD3	-0.02	0.02	-0.94	0.347	0.651
Dementia	Oligo	TXNRD3	0.03	0.02	1.27	0.206	0.413
Dementia	VLMC	TXNRD3	-0.10	0.15	-0.66	0.509	0.726
Dementia	Astro	TYK2	-0.00	0.02	-0.12	0.908	0.953
Dementia	EN_L2_3_IT	TYK2	0.00	0.02	0.07	0.942	0.968
Dementia	EN_L3_5_IT_1	TYK2	0.01	0.03	0.40	0.688	0.856
Dementia	EN_L3_5_IT_2	TYK2	-0.01	0.02	-0.61	0.539	0.737
Dementia	EN_L3_5_IT_3	TYK2	-0.02	0.02	-0.63	0.529	0.7
Dementia	EN_L5_6_NP	TYK2	-0.03	0.04	-0.62	0.535	0.901
Dementia	EN_L6B	TYK2	-0.03	0.05	-0.66	0.512	0.805
Dementia	EN_L6_CT	TYK2	-0.01	0.04	-0.36	0.719	0.892
Dementia	EN_L6_IT_1	TYK2	0.01	0.04	0.20	0.842	0.945
Dementia	EN_L6_IT_2	TYK2	-0.04	0.05	-0.85	0.397	0.777
Dementia	IN_ADARB2	TYK2	0.04	0.04	0.86	0.388	0.743
Dementia	IN_LAMP5_LHX6	TYK2	-0.05	0.05	-0.90	0.368	0.668
Dementia	IN_LAMP5_RELN	TYK2	0.01	0.05	0.30	0.762	0.925
Dementia	IN_PVALB	TYK2	-0.02	0.03	-0.78	0.435	0.726
Dementia	IN_SST	TYK2	0.01	0.04	0.24	0.807	0.929
Dementia	IN_VIP	TYK2	-0.00	0.03	-0.08	0.932	0.967
Dementia	Micro	TYK2	-0.00	0.03	-0.03	0.975	0.989
Dementia	OPC	TYK2	-0.04	0.03	-1.76	0.0784	0.343
Dementia	Oligo	TYK2	-0.00	0.02	-0.18	0.854	0.926
Dementia	Astro	TYMP	-0.02	0.05	-0.46	0.649	0.784
Dementia	EN_L2_3_IT	TYMP	-0.19	0.06	-3.25	0.00115	0.0116
Dementia	EN_L3_5_IT_2	TYMP	0.06	0.16	0.35	0.724	0.859
Dementia	EN_L3_5_IT_3	TYMP	-0.14	0.16	-0.90	0.369	0.563
Dementia	IN_PVALB	TYMP	-0.19	0.07	-2.75	0.00589	0.0952
Dementia	Micro	TYMP	0.02	0.06	0.28	0.781	0.896
Dementia	OPC	TYMP	-0.03	0.06	-0.50	0.614	0.828
Dementia	Oligo	TYMP	0.08	0.05	1.40	0.16	0.354
Dementia	Astro	TYMS	-0.19	0.06	-3.20	0.00139	0.012
Dementia	EN_L2_3_IT	TYMS	-0.04	0.06	-0.64	0.524	0.696
Dementia	IN_VIP	TYMS	-0.19	0.07	-2.94	0.00333	0.029
Dementia	OPC	TYMS	-0.27	0.06	-4.24	2.22e-05	0.00571
Dementia	Oligo	TYMS	-0.11	0.03	-3.23	0.00123	0.0134
Dementia	EN_L2_3_IT	TYR	-0.21	0.09	-2.43	0.0152	0.065
Dementia	EN_L3_5_IT_3	TYR	-0.28	0.07	-3.70	0.000213	0.003
Dementia	IN_PVALB	TYR	-0.15	0.08	-1.78	0.0754	0.327
Dementia	IN_VIP	TYR	-0.23	0.07	-3.43	0.000597	0.00967
Dementia	Oligo	TYR	0.15	0.09	1.75	0.0797	0.226
Dementia	Astro	TYRO3	0.13	0.03	3.86	0.000115	0.00197
Dementia	EN_L2_3_IT	TYRO3	0.04	0.02	1.72	0.0856	0.211
Dementia	EN_L3_5_IT_1	TYRO3	0.00	0.03	0.12	0.903	0.957
Dementia	EN_L3_5_IT_2	TYRO3	-0.03	0.02	-1.23	0.217	0.446
Dementia	EN_L3_5_IT_3	TYRO3	-0.08	0.03	-2.94	0.00333	0.0225
Dementia	EN_L5_6_NP	TYRO3	-0.06	0.05	-1.27	0.204	0.733
Dementia	EN_L5_ET	TYRO3	0.47	0.35	1.34	0.179	0.998
Dementia	EN_L6B	TYRO3	-0.11	0.04	-2.54	0.0112	0.127
Dementia	EN_L6_CT	TYRO3	-0.10	0.04	-2.58	0.00995	0.0932
Dementia	EN_L6_IT_1	TYRO3	0.01	0.03	0.20	0.839	0.944
Dementia	EN_L6_IT_2	TYRO3	0.02	0.04	0.62	0.537	0.852
Dementia	IN_PVALB	TYRO3	-0.01	0.05	-0.26	0.797	0.921
Dementia	IN_SST	TYRO3	-0.06	0.05	-1.36	0.174	0.484
Dementia	IN_VIP	TYRO3	0.02	0.03	0.68	0.495	0.696
Dementia	Micro	TYRO3	0.02	0.06	0.27	0.79	0.9
Dementia	OPC	TYRO3	0.05	0.03	1.74	0.0813	0.348
Dementia	Oligo	TYRO3	0.03	0.02	1.44	0.148	0.337
Dementia	Micro	TYROBP	0.02	0.03	0.54	0.592	0.789
Dementia	Oligo	TYROBP	0.04	0.06	0.76	0.449	0.662
Dementia	EN_L2_3_IT	TYRP1	-0.05	0.07	-0.75	0.454	0.637
Dementia	EN_L3_5_IT_1	TYRP1	-0.04	0.16	-0.24	0.808	0.917
Dementia	EN_L3_5_IT_2	TYRP1	-0.22	0.06	-3.95	7.67e-05	0.00191
Dementia	EN_L3_5_IT_3	TYRP1	-0.36	0.18	-2.02	0.043	0.134
Dementia	Oligo	TYRP1	-0.23	0.15	-1.58	0.113	0.282
Dementia	Astro	TYSND1	0.03	0.03	1.04	0.299	0.486
Dementia	EN_L2_3_IT	TYSND1	-0.02	0.02	-0.68	0.498	0.675
Dementia	EN_L3_5_IT_1	TYSND1	0.04	0.04	1.23	0.217	0.478
Dementia	EN_L3_5_IT_2	TYSND1	-0.01	0.03	-0.44	0.663	0.821
Dementia	EN_L3_5_IT_3	TYSND1	-0.06	0.03	-1.73	0.0838	0.212
Dementia	EN_L5_6_NP	TYSND1	-0.08	0.06	-1.43	0.152	0.694
Dementia	EN_L6B	TYSND1	-0.13	0.06	-2.35	0.0187	0.169
Dementia	EN_L6_CT	TYSND1	-0.12	0.05	-2.17	0.0297	0.183
Dementia	EN_L6_IT_1	TYSND1	-0.02	0.04	-0.37	0.711	0.893
Dementia	EN_L6_IT_2	TYSND1	-0.05	0.06	-0.83	0.406	0.781
Dementia	IN_ADARB2	TYSND1	-0.05	0.05	-0.92	0.359	0.722
Dementia	IN_LAMP5_LHX6	TYSND1	-0.14	0.06	-2.47	0.0136	0.125
Dementia	IN_LAMP5_RELN	TYSND1	-0.04	0.05	-0.82	0.415	0.735
Dementia	IN_PVALB	TYSND1	-0.01	0.04	-0.26	0.793	0.92
Dementia	IN_PVALB_CHC	TYSND1	0.04	0.06	0.63	0.531	0.839
Dementia	IN_SST	TYSND1	0.01	0.04	0.15	0.877	0.959
Dementia	IN_VIP	TYSND1	0.05	0.03	1.43	0.153	0.347
Dementia	Micro	TYSND1	0.03	0.04	0.59	0.558	0.768
Dementia	OPC	TYSND1	-0.05	0.03	-1.67	0.0958	0.376
Dementia	Oligo	TYSND1	-0.01	0.02	-0.67	0.505	0.705
Dementia	Adaptive	TYW1	0.01	0.11	0.09	0.927	0.993
Dementia	Astro	TYW1	-0.07	0.02	-4.50	6.9e-06	0.000237
Dementia	EN_L2_3_IT	TYW1	-0.02	0.02	-1.10	0.274	0.458
Dementia	EN_L3_5_IT_1	TYW1	-0.03	0.02	-1.21	0.225	0.488
Dementia	EN_L3_5_IT_2	TYW1	0.00	0.02	0.03	0.976	0.99
Dementia	EN_L3_5_IT_3	TYW1	0.02	0.02	0.88	0.381	0.573
Dementia	EN_L5_6_NP	TYW1	0.02	0.02	0.70	0.481	0.884
Dementia	EN_L5_ET	TYW1	-0.09	0.26	-0.33	0.738	0.999
Dementia	EN_L6B	TYW1	0.00	0.03	0.18	0.857	0.956
Dementia	EN_L6_CT	TYW1	0.01	0.02	0.25	0.8	0.927
Dementia	EN_L6_IT_1	TYW1	-0.01	0.02	-0.67	0.503	0.791
Dementia	EN_L6_IT_2	TYW1	-0.04	0.03	-1.47	0.14	0.549
Dementia	Endo	TYW1	-0.04	0.05	-0.72	0.472	0.879
Dementia	IN_ADARB2	TYW1	-0.03	0.03	-1.28	0.2	0.576
Dementia	IN_LAMP5_LHX6	TYW1	-0.03	0.03	-1.12	0.263	0.57
Dementia	IN_LAMP5_RELN	TYW1	-0.01	0.02	-0.36	0.72	0.907
Dementia	IN_PVALB	TYW1	-0.01	0.02	-0.79	0.431	0.723
Dementia	IN_PVALB_CHC	TYW1	-0.02	0.03	-0.69	0.489	0.826
Dementia	IN_SST	TYW1	-0.03	0.02	-1.64	0.101	0.365
Dementia	IN_VIP	TYW1	-0.01	0.01	-0.66	0.508	0.703
Dementia	Micro	TYW1	-0.00	0.02	-0.15	0.878	0.944
Dementia	OPC	TYW1	-0.08	0.02	-4.61	4.1e-06	0.00204
Dementia	Oligo	TYW1	-0.06	0.01	-4.42	9.78e-06	0.000518
Dementia	PC	TYW1	-0.12	0.05	-2.17	0.0299	0.453
Dementia	PVM	TYW1	0.05	0.07	0.72	0.469	0.863
Dementia	SMC	TYW1	-0.13	0.21	-0.59	0.552	0.875
Dementia	VLMC	TYW1	0.04	0.06	0.58	0.561	0.765
Dementia	Astro	TYW1B	-0.02	0.02	-1.34	0.181	0.35
Dementia	EN_L2_3_IT	TYW1B	0.02	0.02	1.07	0.285	0.47
Dementia	EN_L3_5_IT_1	TYW1B	0.01	0.03	0.26	0.794	0.91
Dementia	EN_L3_5_IT_2	TYW1B	0.01	0.02	0.34	0.733	0.864
Dementia	EN_L3_5_IT_3	TYW1B	0.01	0.02	0.65	0.513	0.687
Dementia	EN_L5_6_NP	TYW1B	0.00	0.04	0.05	0.958	0.991
Dementia	EN_L5_ET	TYW1B	-0.01	0.24	-0.05	0.964	1
Dementia	EN_L6B	TYW1B	-0.00	0.03	-0.06	0.952	0.983
Dementia	EN_L6_CT	TYW1B	0.01	0.03	0.35	0.723	0.894
Dementia	EN_L6_IT_1	TYW1B	0.01	0.03	0.28	0.777	0.92
Dementia	EN_L6_IT_2	TYW1B	0.07	0.04	1.74	0.0819	0.453
Dementia	Endo	TYW1B	0.01	0.06	0.22	0.825	0.973
Dementia	IN_ADARB2	TYW1B	0.01	0.03	0.29	0.775	0.935
Dementia	IN_LAMP5_LHX6	TYW1B	0.07	0.04	1.85	0.0649	0.282
Dementia	IN_LAMP5_RELN	TYW1B	0.04	0.03	1.32	0.185	0.529
Dementia	IN_PVALB	TYW1B	0.07	0.02	2.63	0.00848	0.111
Dementia	IN_PVALB_CHC	TYW1B	0.00	0.04	0.04	0.969	0.992
Dementia	IN_SST	TYW1B	0.02	0.03	0.80	0.425	0.726
Dementia	IN_VIP	TYW1B	0.04	0.02	2.00	0.0453	0.162
Dementia	Micro	TYW1B	-0.01	0.02	-0.29	0.775	0.892
Dementia	OPC	TYW1B	-0.02	0.02	-0.72	0.471	0.741
Dementia	Oligo	TYW1B	-0.03	0.02	-1.59	0.113	0.282
Dementia	PC	TYW1B	0.01	0.06	0.18	0.86	0.983
Dementia	PVM	TYW1B	0.14	0.09	1.54	0.123	0.673
Dementia	VLMC	TYW1B	0.02	0.06	0.29	0.771	0.894
Dementia	Astro	TYW3	0.04	0.02	1.90	0.0569	0.159
Dementia	EN_L2_3_IT	TYW3	0.04	0.02	1.94	0.0526	0.153
Dementia	EN_L3_5_IT_1	TYW3	0.04	0.03	1.39	0.166	0.409
Dementia	EN_L3_5_IT_2	TYW3	0.08	0.02	3.40	0.000667	0.00977
Dementia	EN_L3_5_IT_3	TYW3	0.06	0.03	2.33	0.0196	0.0784
Dementia	EN_L5_6_NP	TYW3	0.03	0.04	0.72	0.469	0.879
Dementia	EN_L5_ET	TYW3	0.56	0.40	1.40	0.16	0.998
Dementia	EN_L6B	TYW3	-0.01	0.04	-0.31	0.758	0.919
Dementia	EN_L6_CT	TYW3	-0.01	0.04	-0.18	0.859	0.948
Dementia	EN_L6_IT_1	TYW3	0.01	0.03	0.33	0.742	0.906
Dementia	EN_L6_IT_2	TYW3	0.03	0.05	0.60	0.551	0.858
Dementia	Endo	TYW3	-0.07	0.13	-0.53	0.598	0.923
Dementia	IN_ADARB2	TYW3	0.04	0.04	1.05	0.295	0.671
Dementia	IN_LAMP5_LHX6	TYW3	0.16	0.05	2.83	0.00463	0.0682
Dementia	IN_LAMP5_RELN	TYW3	0.05	0.04	1.23	0.219	0.57
Dementia	IN_PVALB	TYW3	0.06	0.03	2.10	0.0358	0.228
Dementia	IN_PVALB_CHC	TYW3	-0.05	0.06	-0.86	0.39	0.769
Dementia	IN_SST	TYW3	-0.01	0.03	-0.35	0.728	0.895
Dementia	IN_VIP	TYW3	0.05	0.03	1.92	0.0549	0.182
Dementia	Micro	TYW3	0.09	0.04	2.68	0.00731	0.0575
Dementia	OPC	TYW3	0.04	0.02	1.66	0.0977	0.38
Dementia	Oligo	TYW3	0.02	0.02	1.21	0.225	0.438
Dementia	Astro	TYW5	-0.05	0.02	-2.42	0.0154	0.0636
Dementia	EN_L2_3_IT	TYW5	0.01	0.02	0.77	0.443	0.627
Dementia	EN_L3_5_IT_1	TYW5	0.02	0.03	0.73	0.466	0.709
Dementia	EN_L3_5_IT_2	TYW5	0.04	0.02	1.80	0.0724	0.229
Dementia	EN_L3_5_IT_3	TYW5	0.03	0.02	1.58	0.114	0.262
Dementia	EN_L5_6_NP	TYW5	0.06	0.04	1.45	0.147	0.691
Dementia	EN_L6B	TYW5	0.06	0.03	1.70	0.0898	0.381
Dementia	EN_L6_CT	TYW5	0.03	0.03	0.97	0.334	0.648
Dementia	EN_L6_IT_1	TYW5	0.01	0.03	0.32	0.749	0.908
Dementia	EN_L6_IT_2	TYW5	-0.04	0.04	-0.95	0.343	0.745
Dementia	Endo	TYW5	-0.28	0.14	-2.02	0.0435	0.441
Dementia	IN_ADARB2	TYW5	-0.04	0.04	-1.10	0.27	0.648
Dementia	IN_LAMP5_LHX6	TYW5	0.03	0.04	0.86	0.39	0.686
Dementia	IN_LAMP5_RELN	TYW5	0.02	0.04	0.51	0.611	0.855
Dementia	IN_PVALB	TYW5	0.01	0.02	0.25	0.805	0.926
Dementia	IN_PVALB_CHC	TYW5	-0.04	0.05	-0.90	0.368	0.756
Dementia	IN_SST	TYW5	0.03	0.03	0.96	0.335	0.659
Dementia	IN_VIP	TYW5	-0.00	0.02	-0.03	0.976	0.988
Dementia	Micro	TYW5	-0.04	0.03	-1.29	0.197	0.448
Dementia	OPC	TYW5	0.04	0.02	1.95	0.0513	0.282
Dementia	Oligo	TYW5	0.00	0.02	0.23	0.82	0.908
Dementia	Astro	U2AF1	0.11	0.12	0.92	0.356	0.543
Dementia	EN_L2_3_IT	U2AF1	0.10	0.12	0.89	0.372	0.561
Dementia	EN_L3_5_IT_2	U2AF1	-0.01	0.11	-0.07	0.948	0.976
Dementia	EN_L3_5_IT_3	U2AF1	0.05	0.12	0.41	0.684	0.815
Dementia	IN_PVALB	U2AF1	0.17	0.12	1.42	0.155	0.463
Dementia	IN_VIP	U2AF1	0.03	0.12	0.23	0.815	0.905
Dementia	Micro	U2AF1	-0.00	0.12	-0.02	0.983	0.993
Dementia	OPC	U2AF1	0.09	0.10	0.91	0.361	0.662
Dementia	Oligo	U2AF1	0.08	0.11	0.68	0.497	0.699
Dementia	Astro	U2AF1L5	-0.25	0.14	-1.76	0.0779	0.199
Dementia	EN_L2_3_IT	U2AF1L5	-0.33	0.14	-2.31	0.0208	0.0807
Dementia	EN_L3_5_IT_2	U2AF1L5	0.12	0.31	0.38	0.707	0.848
Dementia	EN_L3_5_IT_3	U2AF1L5	0.09	0.34	0.28	0.779	0.873
Dementia	IN_PVALB	U2AF1L5	-0.02	0.29	-0.08	0.937	0.976
Dementia	Oligo	U2AF1L5	-0.20	0.14	-1.41	0.159	0.352
Dementia	Astro	U2AF2	0.12	0.03	4.18	2.92e-05	0.000722
Dementia	EN_L2_3_IT	U2AF2	0.04	0.02	1.81	0.0704	0.185
Dementia	EN_L3_5_IT_1	U2AF2	0.03	0.04	0.86	0.392	0.652
Dementia	EN_L3_5_IT_2	U2AF2	0.04	0.03	1.35	0.177	0.396
Dementia	EN_L3_5_IT_3	U2AF2	0.03	0.03	1.28	0.2	0.384
Dementia	EN_L5_6_NP	U2AF2	0.06	0.05	1.35	0.178	0.714
Dementia	EN_L6B	U2AF2	0.07	0.05	1.52	0.127	0.454
Dementia	EN_L6_CT	U2AF2	0.05	0.04	1.09	0.274	0.588
Dementia	EN_L6_IT_1	U2AF2	0.02	0.04	0.48	0.629	0.857
Dementia	EN_L6_IT_2	U2AF2	0.03	0.05	0.56	0.574	0.868
Dementia	Endo	U2AF2	0.05	0.12	0.40	0.689	0.949
Dementia	IN_ADARB2	U2AF2	0.04	0.04	1.08	0.278	0.654
Dementia	IN_LAMP5_LHX6	U2AF2	0.02	0.05	0.39	0.696	0.868
Dementia	IN_LAMP5_RELN	U2AF2	0.02	0.04	0.58	0.563	0.825
Dementia	IN_PVALB	U2AF2	0.04	0.03	1.43	0.153	0.462
Dementia	IN_PVALB_CHC	U2AF2	-0.03	0.05	-0.52	0.601	0.873
Dementia	IN_SST	U2AF2	0.03	0.03	0.91	0.362	0.68
Dementia	IN_VIP	U2AF2	0.03	0.03	1.15	0.251	0.47
Dementia	Micro	U2AF2	0.06	0.03	2.12	0.0339	0.158
Dementia	OPC	U2AF2	0.06	0.03	2.50	0.0124	0.152
Dementia	Oligo	U2AF2	0.09	0.02	4.64	3.53e-06	0.000251
Dementia	Adaptive	U2SURP	0.12	0.08	1.48	0.138	0.716
Dementia	Astro	U2SURP	-0.02	0.02	-0.96	0.339	0.527
Dementia	EN_L2_3_IT	U2SURP	0.01	0.01	0.94	0.346	0.536
Dementia	EN_L3_5_IT_1	U2SURP	0.04	0.02	2.56	0.0103	0.0852
Dementia	EN_L3_5_IT_2	U2SURP	0.03	0.01	2.40	0.0162	0.0891
Dementia	EN_L3_5_IT_3	U2SURP	0.05	0.01	3.85	0.000117	0.00189
Dementia	EN_L5_6_NP	U2SURP	0.00	0.02	0.09	0.931	0.987
Dementia	EN_L5_ET	U2SURP	0.20	0.22	0.91	0.361	0.998
Dementia	EN_L6B	U2SURP	0.00	0.02	0.19	0.848	0.954
Dementia	EN_L6_CT	U2SURP	0.03	0.02	1.81	0.0705	0.299
Dementia	EN_L6_IT_1	U2SURP	0.03	0.02	1.89	0.0585	0.31
Dementia	EN_L6_IT_2	U2SURP	0.02	0.02	0.71	0.478	0.82
Dementia	Endo	U2SURP	-0.05	0.04	-1.44	0.15	0.661
Dementia	IN_ADARB2	U2SURP	-0.00	0.02	-0.20	0.84	0.954
Dementia	IN_LAMP5_LHX6	U2SURP	0.02	0.02	0.95	0.343	0.65
Dementia	IN_LAMP5_RELN	U2SURP	0.02	0.02	1.05	0.295	0.647
Dementia	IN_PVALB	U2SURP	0.01	0.01	1.06	0.287	0.607
Dementia	IN_PVALB_CHC	U2SURP	0.04	0.02	1.54	0.124	0.526
Dementia	IN_SST	U2SURP	0.01	0.02	0.38	0.701	0.882
Dementia	IN_VIP	U2SURP	0.00	0.01	0.10	0.918	0.96
Dementia	Micro	U2SURP	-0.00	0.02	-0.28	0.782	0.896
Dementia	OPC	U2SURP	-0.01	0.01	-0.92	0.359	0.661
Dementia	Oligo	U2SURP	-0.03	0.03	-0.98	0.326	0.549
Dementia	PC	U2SURP	-0.03	0.04	-0.69	0.493	0.888
Dementia	PVM	U2SURP	-0.07	0.06	-1.24	0.215	0.749
Dementia	SMC	U2SURP	0.02	0.11	0.13	0.893	0.974
Dementia	VLMC	U2SURP	0.04	0.05	0.87	0.385	0.633
Dementia	Astro	UACA	-0.03	0.03	-0.99	0.321	0.508
Dementia	EN_L2_3_IT	UACA	-0.07	0.04	-1.63	0.104	0.239
Dementia	EN_L3_5_IT_2	UACA	-0.01	0.06	-0.21	0.836	0.919
Dementia	EN_L3_5_IT_3	UACA	-0.21	0.12	-1.79	0.0736	0.194
Dementia	EN_L6_IT_1	UACA	-0.02	0.19	-0.09	0.929	0.975
Dementia	Endo	UACA	-0.05	0.04	-1.16	0.245	0.759
Dementia	IN_ADARB2	UACA	-0.40	0.18	-2.17	0.03	0.252
Dementia	IN_PVALB	UACA	0.26	0.14	1.85	0.0639	0.302
Dementia	IN_VIP	UACA	-0.10	0.06	-1.62	0.104	0.273
Dementia	Micro	UACA	0.09	0.03	3.14	0.00168	0.0218
Dementia	OPC	UACA	-0.09	0.04	-2.37	0.0178	0.18
Dementia	Oligo	UACA	-0.08	0.02	-3.57	0.000354	0.00572
Dementia	PC	UACA	-0.09	0.04	-2.09	0.0362	0.481
Dementia	PVM	UACA	0.11	0.08	1.38	0.169	0.706
Dementia	SMC	UACA	0.14	0.11	1.19	0.236	0.684
Dementia	VLMC	UACA	0.02	0.04	0.57	0.571	0.774
Dementia	Astro	UAP1	-0.01	0.05	-0.27	0.784	0.878
Dementia	EN_L2_3_IT	UAP1	-0.01	0.02	-0.51	0.612	0.763
Dementia	EN_L3_5_IT_1	UAP1	-0.00	0.04	-0.07	0.943	0.975
Dementia	EN_L3_5_IT_2	UAP1	-0.04	0.03	-1.32	0.187	0.407
Dementia	EN_L3_5_IT_3	UAP1	-0.02	0.03	-0.73	0.466	0.65
Dementia	EN_L5_6_NP	UAP1	-0.02	0.04	-0.44	0.659	0.936
Dementia	EN_L6B	UAP1	0.09	0.04	2.31	0.0208	0.178
Dementia	EN_L6_CT	UAP1	-0.04	0.04	-1.13	0.258	0.572
Dementia	EN_L6_IT_1	UAP1	0.02	0.04	0.48	0.631	0.858
Dementia	EN_L6_IT_2	UAP1	-0.01	0.05	-0.19	0.849	0.963
Dementia	Endo	UAP1	0.11	0.17	0.62	0.533	0.904
Dementia	IN_ADARB2	UAP1	-0.05	0.04	-1.39	0.164	0.53
Dementia	IN_LAMP5_LHX6	UAP1	-0.01	0.05	-0.26	0.796	0.915
Dementia	IN_LAMP5_RELN	UAP1	-0.00	0.04	-0.08	0.94	0.983
Dementia	IN_PVALB	UAP1	-0.04	0.03	-1.35	0.177	0.494
Dementia	IN_PVALB_CHC	UAP1	-0.02	0.14	-0.18	0.861	0.964
Dementia	IN_SST	UAP1	0.00	0.03	0.10	0.921	0.974
Dementia	IN_VIP	UAP1	-0.01	0.02	-0.29	0.771	0.88
Dementia	Micro	UAP1	-0.06	0.06	-1.08	0.28	0.541
Dementia	OPC	UAP1	-0.05	0.04	-1.38	0.167	0.479
Dementia	Oligo	UAP1	-0.03	0.02	-1.41	0.157	0.35
Dementia	VLMC	UAP1	0.20	0.12	1.61	0.108	0.325
Dementia	Astro	UAP1L1	0.02	0.03	0.75	0.456	0.632
Dementia	EN_L2_3_IT	UAP1L1	-0.01	0.03	-0.28	0.776	0.873
Dementia	EN_L3_5_IT_1	UAP1L1	-0.06	0.05	-1.15	0.251	0.516
Dementia	EN_L3_5_IT_2	UAP1L1	-0.08	0.04	-1.94	0.0518	0.187
Dementia	EN_L3_5_IT_3	UAP1L1	-0.05	0.06	-0.82	0.412	0.603
Dementia	EN_L6_IT_1	UAP1L1	-0.23	0.15	-1.53	0.125	0.436
Dementia	IN_PVALB	UAP1L1	-0.16	0.06	-2.74	0.00616	0.0966
Dementia	IN_SST	UAP1L1	-0.03	0.06	-0.54	0.588	0.826
Dementia	IN_VIP	UAP1L1	-0.05	0.05	-1.06	0.29	0.514
Dementia	Micro	UAP1L1	0.09	0.06	1.65	0.0981	0.299
Dementia	OPC	UAP1L1	-0.03	0.05	-0.57	0.567	0.799
Dementia	Oligo	UAP1L1	-0.01	0.02	-0.25	0.801	0.899
Dementia	Astro	UBA1	0.02	0.02	0.79	0.43	0.61
Dementia	EN_L2_3_IT	UBA1	0.07	0.02	3.95	7.76e-05	0.00205
Dementia	EN_L3_5_IT_1	UBA1	0.07	0.03	2.48	0.0132	0.099
Dementia	EN_L3_5_IT_2	UBA1	0.03	0.02	1.48	0.139	0.342
Dementia	EN_L3_5_IT_3	UBA1	0.09	0.02	4.02	5.92e-05	0.00111
Dementia	EN_L5_6_NP	UBA1	-0.01	0.04	-0.37	0.708	0.945
Dementia	EN_L5_ET	UBA1	0.80	0.38	2.13	0.0328	0.901
Dementia	EN_L6B	UBA1	0.09	0.04	2.29	0.0218	0.183
Dementia	EN_L6_CT	UBA1	0.05	0.03	1.45	0.148	0.441
Dementia	EN_L6_IT_1	UBA1	0.09	0.03	2.94	0.00328	0.0674
Dementia	EN_L6_IT_2	UBA1	0.07	0.04	1.84	0.0659	0.421
Dementia	Endo	UBA1	0.03	0.11	0.24	0.809	0.97
Dementia	IN_ADARB2	UBA1	0.04	0.03	1.45	0.148	0.508
Dementia	IN_LAMP5_LHX6	UBA1	0.06	0.04	1.62	0.105	0.363
Dementia	IN_LAMP5_RELN	UBA1	0.05	0.03	1.85	0.0643	0.323
Dementia	IN_PVALB	UBA1	0.01	0.02	0.27	0.783	0.915
Dementia	IN_PVALB_CHC	UBA1	0.03	0.04	0.73	0.468	0.817
Dementia	IN_SST	UBA1	0.01	0.02	0.43	0.67	0.869
Dementia	IN_VIP	UBA1	0.02	0.02	1.25	0.21	0.424
Dementia	Micro	UBA1	0.10	0.03	3.19	0.00143	0.0193
Dementia	OPC	UBA1	0.05	0.02	2.58	0.00984	0.138
Dementia	Oligo	UBA1	0.02	0.01	1.35	0.179	0.379
Dementia	PC	UBA1	-0.01	0.10	-0.07	0.945	0.994
Dementia	Astro	UBA2	0.04	0.02	1.88	0.0598	0.165
Dementia	EN_L2_3_IT	UBA2	-0.01	0.01	-0.51	0.613	0.763
Dementia	EN_L3_5_IT_1	UBA2	0.05	0.02	2.50	0.0123	0.095
Dementia	EN_L3_5_IT_2	UBA2	-0.02	0.02	-0.95	0.342	0.575
Dementia	EN_L3_5_IT_3	UBA2	0.02	0.02	1.40	0.162	0.333
Dementia	EN_L5_6_NP	UBA2	0.02	0.03	0.62	0.533	0.901
Dementia	EN_L5_ET	UBA2	-0.21	0.40	-0.52	0.601	0.998
Dementia	EN_L6B	UBA2	0.00	0.03	0.02	0.98	0.993
Dementia	EN_L6_CT	UBA2	0.02	0.02	0.70	0.483	0.754
Dementia	EN_L6_IT_1	UBA2	0.02	0.02	1.08	0.279	0.622
Dementia	EN_L6_IT_2	UBA2	0.02	0.03	0.78	0.436	0.799
Dementia	Endo	UBA2	0.08	0.06	1.38	0.167	0.686
Dementia	IN_ADARB2	UBA2	0.00	0.02	0.19	0.853	0.959
Dementia	IN_LAMP5_LHX6	UBA2	0.08	0.03	2.97	0.00299	0.0527
Dementia	IN_LAMP5_RELN	UBA2	0.01	0.02	0.25	0.804	0.94
Dementia	IN_PVALB	UBA2	0.03	0.02	1.45	0.148	0.452
Dementia	IN_PVALB_CHC	UBA2	-0.01	0.03	-0.34	0.736	0.92
Dementia	IN_SST	UBA2	0.02	0.02	0.94	0.345	0.667
Dementia	IN_VIP	UBA2	-0.00	0.02	-0.08	0.939	0.971
Dementia	Micro	UBA2	0.02	0.02	0.97	0.331	0.595
Dementia	OPC	UBA2	0.01	0.02	0.36	0.718	0.882
Dementia	Oligo	UBA2	0.03	0.01	2.22	0.0265	0.109
Dementia	PC	UBA2	-0.06	0.04	-1.48	0.138	0.721
Dementia	PVM	UBA2	0.15	0.09	1.71	0.0879	0.621
Dementia	SMC	UBA2	-0.02	0.10	-0.18	0.855	0.967
Dementia	VLMC	UBA2	0.09	0.06	1.44	0.148	0.38
Dementia	Astro	UBA3	0.01	0.02	0.58	0.559	0.716
Dementia	EN_L2_3_IT	UBA3	0.06	0.02	3.50	0.00047	0.00663
Dementia	EN_L3_5_IT_1	UBA3	0.06	0.02	2.35	0.0189	0.122
Dementia	EN_L3_5_IT_2	UBA3	0.04	0.02	2.26	0.0237	0.114
Dementia	EN_L3_5_IT_3	UBA3	0.05	0.02	2.67	0.00754	0.0405
Dementia	EN_L5_6_NP	UBA3	0.02	0.03	0.56	0.578	0.913
Dementia	EN_L5_ET	UBA3	0.39	0.34	1.16	0.245	0.998
Dementia	EN_L6B	UBA3	0.04	0.03	1.36	0.175	0.521
Dementia	EN_L6_CT	UBA3	0.01	0.03	0.25	0.8	0.927
Dementia	EN_L6_IT_1	UBA3	0.07	0.03	2.59	0.00974	0.124
Dementia	EN_L6_IT_2	UBA3	0.07	0.03	2.19	0.0288	0.316
Dementia	Endo	UBA3	0.01	0.09	0.11	0.913	0.991
Dementia	IN_ADARB2	UBA3	0.00	0.03	0.13	0.899	0.972
Dementia	IN_LAMP5_LHX6	UBA3	0.06	0.03	1.98	0.0475	0.235
Dementia	IN_LAMP5_RELN	UBA3	0.01	0.02	0.32	0.746	0.919
Dementia	IN_PVALB	UBA3	0.04	0.02	1.86	0.063	0.301
Dementia	IN_PVALB_CHC	UBA3	-0.01	0.03	-0.40	0.691	0.904
Dementia	IN_SST	UBA3	0.04	0.02	1.89	0.059	0.282
Dementia	IN_VIP	UBA3	0.05	0.02	2.82	0.00482	0.0369
Dementia	Micro	UBA3	0.03	0.02	1.53	0.125	0.348
Dementia	OPC	UBA3	0.01	0.02	0.37	0.708	0.878
Dementia	Oligo	UBA3	0.01	0.01	0.99	0.324	0.546
Dementia	PC	UBA3	-0.09	0.05	-1.66	0.0963	0.657
Dementia	PVM	UBA3	0.30	0.22	1.39	0.165	0.7
Dementia	VLMC	UBA3	0.03	0.06	0.39	0.696	0.847
Dementia	Astro	UBA5	-0.03	0.02	-1.55	0.122	0.27
Dementia	EN_L2_3_IT	UBA5	0.06	0.02	4.05	5.17e-05	0.0016
Dementia	EN_L3_5_IT_1	UBA5	0.07	0.02	2.82	0.00485	0.055
Dementia	EN_L3_5_IT_2	UBA5	0.04	0.02	2.12	0.0342	0.144
Dementia	EN_L3_5_IT_3	UBA5	0.07	0.02	3.75	0.000179	0.00265
Dementia	EN_L5_6_NP	UBA5	0.08	0.03	2.51	0.0121	0.344
Dementia	EN_L5_ET	UBA5	0.33	0.31	1.07	0.283	0.998
Dementia	EN_L6B	UBA5	0.11	0.03	3.43	0.000605	0.0211
Dementia	EN_L6_CT	UBA5	0.03	0.03	1.36	0.174	0.478
Dementia	EN_L6_IT_1	UBA5	0.09	0.02	3.76	0.000171	0.0102
Dementia	EN_L6_IT_2	UBA5	0.06	0.03	1.80	0.0719	0.436
Dementia	Endo	UBA5	-0.20	0.10	-1.93	0.0535	0.469
Dementia	IN_ADARB2	UBA5	0.03	0.03	1.31	0.19	0.561
Dementia	IN_LAMP5_LHX6	UBA5	0.07	0.03	2.26	0.0236	0.164
Dementia	IN_LAMP5_RELN	UBA5	0.03	0.02	1.03	0.304	0.655
Dementia	IN_PVALB	UBA5	0.04	0.02	2.23	0.0259	0.196
Dementia	IN_PVALB_CHC	UBA5	0.00	0.04	0.13	0.898	0.974
Dementia	IN_SST	UBA5	0.05	0.02	2.10	0.0357	0.219
Dementia	IN_VIP	UBA5	0.04	0.02	2.52	0.0118	0.0668
Dementia	Micro	UBA5	0.03	0.03	1.00	0.317	0.579
Dementia	OPC	UBA5	0.02	0.02	1.26	0.206	0.522
Dementia	Oligo	UBA5	-0.06	0.02	-3.56	0.000369	0.00589
Dementia	PC	UBA5	0.30	0.13	2.29	0.0219	0.432
Dementia	VLMC	UBA5	-0.01	0.06	-0.09	0.925	0.969
Dementia	Astro	UBA52	0.01	0.02	0.35	0.726	0.839
Dementia	EN_L2_3_IT	UBA52	0.06	0.02	2.52	0.0117	0.0545
Dementia	EN_L3_5_IT_1	UBA52	0.09	0.03	2.82	0.00482	0.0548
Dementia	EN_L3_5_IT_2	UBA52	0.05	0.03	1.67	0.0957	0.271
Dementia	EN_L3_5_IT_3	UBA52	0.06	0.03	2.23	0.0256	0.0937
Dementia	EN_L5_6_NP	UBA52	0.01	0.05	0.25	0.803	0.965
Dementia	EN_L6B	UBA52	0.10	0.04	2.41	0.0161	0.156
Dementia	EN_L6_CT	UBA52	0.05	0.04	1.24	0.215	0.529
Dementia	EN_L6_IT_1	UBA52	0.07	0.04	1.71	0.0864	0.372
Dementia	EN_L6_IT_2	UBA52	-0.00	0.05	-0.01	0.989	0.998
Dementia	Endo	UBA52	-0.05	0.12	-0.40	0.689	0.949
Dementia	IN_ADARB2	UBA52	0.06	0.04	1.39	0.164	0.53
Dementia	IN_LAMP5_LHX6	UBA52	0.06	0.05	1.20	0.229	0.531
Dementia	IN_LAMP5_RELN	UBA52	0.03	0.04	0.92	0.356	0.691
Dementia	IN_PVALB	UBA52	0.04	0.03	1.18	0.238	0.561
Dementia	IN_PVALB_CHC	UBA52	0.04	0.05	0.71	0.475	0.821
Dementia	IN_SST	UBA52	-0.02	0.03	-0.78	0.438	0.735
Dementia	IN_VIP	UBA52	0.01	0.02	0.48	0.628	0.79
Dementia	Micro	UBA52	0.01	0.03	0.31	0.759	0.885
Dementia	OPC	UBA52	0.03	0.03	1.21	0.227	0.54
Dementia	Oligo	UBA52	-0.04	0.02	-2.41	0.0158	0.0774
Dementia	PC	UBA52	-0.16	0.15	-1.08	0.28	0.815
Dementia	Adaptive	UBA6	0.04	0.10	0.43	0.667	0.99
Dementia	Astro	UBA6	0.04	0.02	2.24	0.025	0.0894
Dementia	EN_L2_3_IT	UBA6	0.02	0.01	1.27	0.203	0.377
Dementia	EN_L3_5_IT_1	UBA6	0.05	0.02	2.64	0.00818	0.0743
Dementia	EN_L3_5_IT_2	UBA6	0.05	0.02	2.94	0.00333	0.0313
Dementia	EN_L3_5_IT_3	UBA6	0.06	0.02	3.69	0.000226	0.00315
Dementia	EN_L5_6_NP	UBA6	-0.00	0.03	-0.05	0.962	0.992
Dementia	EN_L5_ET	UBA6	-0.23	0.31	-0.76	0.45	0.998
Dementia	EN_L6B	UBA6	0.03	0.03	1.18	0.24	0.597
Dementia	EN_L6_CT	UBA6	0.04	0.02	1.72	0.0846	0.329
Dementia	EN_L6_IT_1	UBA6	0.02	0.02	0.80	0.426	0.739
Dementia	EN_L6_IT_2	UBA6	0.03	0.03	0.82	0.41	0.784
Dementia	Endo	UBA6	0.11	0.05	2.16	0.0308	0.383
Dementia	IN_ADARB2	UBA6	0.01	0.02	0.63	0.526	0.827
Dementia	IN_LAMP5_LHX6	UBA6	0.06	0.03	2.22	0.0262	0.173
Dementia	IN_LAMP5_RELN	UBA6	0.03	0.02	1.67	0.0949	0.39
Dementia	IN_PVALB	UBA6	0.03	0.02	2.00	0.0457	0.256
Dementia	IN_PVALB_CHC	UBA6	0.02	0.03	0.90	0.368	0.756
Dementia	IN_SST	UBA6	0.01	0.02	0.51	0.607	0.837
Dementia	IN_VIP	UBA6	0.01	0.01	0.90	0.37	0.592
Dementia	Micro	UBA6	0.07	0.02	3.08	0.00209	0.025
Dementia	OPC	UBA6	0.04	0.02	2.03	0.0423	0.261
Dementia	Oligo	UBA6	0.02	0.01	1.32	0.188	0.39
Dementia	PC	UBA6	0.04	0.05	0.73	0.465	0.879
Dementia	PVM	UBA6	0.20	0.07	2.71	0.00681	0.349
Dementia	VLMC	UBA6	0.09	0.06	1.54	0.124	0.347
Dementia	Astro	UBA7	-0.12	0.04	-2.97	0.00295	0.0201
Dementia	Micro	UBA7	-0.05	0.04	-1.30	0.193	0.443
Dementia	Oligo	UBA7	-0.04	0.07	-0.63	0.527	0.721
Dementia	Astro	UBAC1	0.03	0.02	1.30	0.195	0.367
Dementia	EN_L2_3_IT	UBAC1	-0.02	0.02	-1.03	0.304	0.492
Dementia	EN_L3_5_IT_1	UBAC1	-0.00	0.03	-0.12	0.901	0.957
Dementia	EN_L3_5_IT_2	UBAC1	0.01	0.02	0.45	0.649	0.813
Dementia	EN_L3_5_IT_3	UBAC1	-0.01	0.02	-0.32	0.75	0.857
Dementia	EN_L5_6_NP	UBAC1	-0.02	0.04	-0.54	0.588	0.916
Dementia	EN_L5_ET	UBAC1	0.79	0.41	1.93	0.0532	0.904
Dementia	EN_L6B	UBAC1	0.04	0.04	0.87	0.383	0.723
Dementia	EN_L6_CT	UBAC1	-0.05	0.04	-1.32	0.186	0.494
Dementia	EN_L6_IT_1	UBAC1	-0.02	0.03	-0.71	0.475	0.774
Dementia	EN_L6_IT_2	UBAC1	0.03	0.05	0.73	0.464	0.813
Dementia	IN_ADARB2	UBAC1	0.03	0.04	0.69	0.487	0.808
Dementia	IN_LAMP5_LHX6	UBAC1	0.07	0.04	1.77	0.0771	0.311
Dementia	IN_LAMP5_RELN	UBAC1	-0.01	0.03	-0.25	0.799	0.938
Dementia	IN_PVALB	UBAC1	0.01	0.02	0.36	0.717	0.887
Dementia	IN_PVALB_CHC	UBAC1	0.05	0.04	1.32	0.188	0.616
Dementia	IN_SST	UBAC1	-0.03	0.03	-1.04	0.3	0.626
Dementia	IN_VIP	UBAC1	-0.00	0.02	-0.16	0.875	0.94
Dementia	Micro	UBAC1	-0.05	0.03	-1.52	0.129	0.355
Dementia	OPC	UBAC1	0.02	0.03	0.97	0.332	0.639
Dementia	Oligo	UBAC1	0.00	0.02	0.30	0.762	0.877
Dementia	Adaptive	UBAC2	0.05	0.07	0.68	0.499	0.947
Dementia	Astro	UBAC2	-0.06	0.03	-2.19	0.0285	0.0984
Dementia	EN_L2_3_IT	UBAC2	-0.01	0.01	-0.85	0.397	0.586
Dementia	EN_L3_5_IT_1	UBAC2	0.00	0.02	0.01	0.994	0.998
Dementia	EN_L3_5_IT_2	UBAC2	0.01	0.02	0.93	0.354	0.586
Dementia	EN_L3_5_IT_3	UBAC2	0.05	0.04	1.14	0.255	0.449
Dementia	EN_L5_6_NP	UBAC2	-0.03	0.03	-1.29	0.197	0.725
Dementia	EN_L5_ET	UBAC2	0.01	0.23	0.06	0.949	1
Dementia	EN_L6B	UBAC2	0.07	0.03	2.73	0.00629	0.0912
Dementia	EN_L6_CT	UBAC2	0.04	0.02	1.90	0.0575	0.266
Dementia	EN_L6_IT_1	UBAC2	0.04	0.02	1.80	0.0711	0.341
Dementia	EN_L6_IT_2	UBAC2	-0.03	0.03	-0.93	0.354	0.753
Dementia	Endo	UBAC2	-0.07	0.05	-1.39	0.166	0.684
Dementia	IN_ADARB2	UBAC2	-0.02	0.02	-1.13	0.259	0.637
Dementia	IN_LAMP5_LHX6	UBAC2	0.03	0.02	1.23	0.219	0.52
Dementia	IN_LAMP5_RELN	UBAC2	-0.01	0.02	-0.47	0.637	0.871
Dementia	IN_PVALB	UBAC2	-0.00	0.02	-0.05	0.963	0.985
Dementia	IN_PVALB_CHC	UBAC2	-0.02	0.03	-0.61	0.544	0.846
Dementia	IN_SST	UBAC2	0.02	0.02	1.10	0.272	0.598
Dementia	IN_VIP	UBAC2	-0.00	0.01	-0.05	0.961	0.981
Dementia	Micro	UBAC2	-0.07	0.02	-3.36	0.000786	0.0127
Dementia	OPC	UBAC2	-0.04	0.02	-2.57	0.01	0.139
Dementia	Oligo	UBAC2	0.00	0.01	0.13	0.896	0.949
Dementia	PC	UBAC2	0.01	0.06	0.10	0.917	0.993
Dementia	PVM	UBAC2	0.07	0.06	1.17	0.243	0.779
Dementia	SMC	UBAC2	0.39	0.27	1.46	0.145	0.619
Dementia	VLMC	UBAC2	-0.02	0.05	-0.44	0.661	0.83
Dementia	Astro	UBALD1	0.16	0.04	3.80	0.000147	0.00235
Dementia	EN_L2_3_IT	UBALD1	0.04	0.03	1.60	0.11	0.248
Dementia	EN_L3_5_IT_1	UBALD1	0.03	0.05	0.47	0.638	0.825
Dementia	EN_L3_5_IT_2	UBALD1	0.03	0.03	1.01	0.315	0.548
Dementia	EN_L3_5_IT_3	UBALD1	-0.00	0.04	-0.12	0.908	0.949
Dementia	EN_L6B	UBALD1	-0.22	0.16	-1.36	0.175	0.521
Dementia	EN_L6_CT	UBALD1	0.03	0.13	0.20	0.842	0.942
Dementia	EN_L6_IT_1	UBALD1	0.02	0.05	0.48	0.631	0.858
Dementia	IN_ADARB2	UBALD1	0.08	0.06	1.27	0.206	0.582
Dementia	IN_LAMP5_LHX6	UBALD1	-0.14	0.13	-1.06	0.288	0.597
Dementia	IN_LAMP5_RELN	UBALD1	0.01	0.05	0.23	0.819	0.944
Dementia	IN_PVALB	UBALD1	0.08	0.04	2.05	0.0409	0.243
Dementia	IN_SST	UBALD1	0.01	0.05	0.17	0.865	0.953
Dementia	IN_VIP	UBALD1	0.01	0.03	0.24	0.809	0.902
Dementia	Micro	UBALD1	0.04	0.05	0.71	0.477	0.712
Dementia	OPC	UBALD1	0.06	0.04	1.42	0.155	0.463
Dementia	Oligo	UBALD1	0.05	0.02	2.26	0.0239	0.102
Dementia	Astro	UBALD2	0.09	0.05	1.98	0.048	0.142
Dementia	EN_L2_3_IT	UBALD2	0.02	0.03	0.71	0.479	0.658
Dementia	EN_L3_5_IT_1	UBALD2	-0.03	0.06	-0.44	0.662	0.838
Dementia	EN_L3_5_IT_2	UBALD2	-0.05	0.04	-1.12	0.264	0.497
Dementia	EN_L3_5_IT_3	UBALD2	-0.01	0.04	-0.23	0.815	0.896
Dementia	EN_L6B	UBALD2	-0.13	0.14	-0.91	0.365	0.709
Dementia	EN_L6_IT_1	UBALD2	-0.25	0.12	-2.03	0.0421	0.266
Dementia	Endo	UBALD2	0.04	0.14	0.25	0.804	0.969
Dementia	IN_ADARB2	UBALD2	0.02	0.06	0.33	0.742	0.922
Dementia	IN_LAMP5_RELN	UBALD2	-0.01	0.06	-0.19	0.848	0.955
Dementia	IN_PVALB	UBALD2	-0.03	0.04	-0.76	0.446	0.733
Dementia	IN_SST	UBALD2	-0.03	0.04	-0.79	0.431	0.73
Dementia	IN_VIP	UBALD2	-0.06	0.04	-1.56	0.119	0.298
Dementia	Micro	UBALD2	0.05	0.04	1.21	0.226	0.482
Dementia	OPC	UBALD2	0.11	0.05	2.27	0.0231	0.201
Dementia	Oligo	UBALD2	0.07	0.03	2.48	0.0133	0.0693
Dementia	Astro	UBAP1	0.02	0.02	0.77	0.443	0.62
Dementia	EN_L2_3_IT	UBAP1	0.03	0.01	2.06	0.0393	0.124
Dementia	EN_L3_5_IT_1	UBAP1	0.05	0.02	2.32	0.0203	0.127
Dementia	EN_L3_5_IT_2	UBAP1	0.04	0.02	2.25	0.0245	0.117
Dementia	EN_L3_5_IT_3	UBAP1	0.03	0.02	1.96	0.0495	0.147
Dementia	EN_L5_6_NP	UBAP1	0.00	0.03	0.08	0.935	0.987
Dementia	EN_L5_ET	UBAP1	-0.06	0.27	-0.21	0.833	1
Dementia	EN_L6B	UBAP1	0.05	0.03	1.75	0.0798	0.36
Dementia	EN_L6_CT	UBAP1	0.00	0.03	0.08	0.936	0.976
Dementia	EN_L6_IT_1	UBAP1	0.05	0.02	2.03	0.042	0.266
Dementia	EN_L6_IT_2	UBAP1	0.04	0.03	1.15	0.25	0.671
Dementia	Endo	UBAP1	-0.02	0.05	-0.46	0.645	0.935
Dementia	IN_ADARB2	UBAP1	0.01	0.02	0.48	0.633	0.878
Dementia	IN_LAMP5_LHX6	UBAP1	0.05	0.03	1.74	0.0815	0.319
Dementia	IN_LAMP5_RELN	UBAP1	0.05	0.02	1.98	0.0482	0.282
Dementia	IN_PVALB	UBAP1	0.04	0.02	1.97	0.0489	0.265
Dementia	IN_PVALB_CHC	UBAP1	0.05	0.03	1.57	0.116	0.514
Dementia	IN_SST	UBAP1	0.02	0.02	1.18	0.236	0.561
Dementia	IN_VIP	UBAP1	0.04	0.02	2.21	0.027	0.116
Dementia	Micro	UBAP1	0.02	0.02	0.63	0.531	0.75
Dementia	OPC	UBAP1	0.02	0.02	0.82	0.412	0.701
Dementia	Oligo	UBAP1	0.01	0.01	0.52	0.6	0.771
Dementia	PC	UBAP1	0.07	0.05	1.36	0.172	0.745
Dementia	PVM	UBAP1	0.05	0.09	0.54	0.591	0.915
Dementia	VLMC	UBAP1	0.12	0.06	2.04	0.0417	0.196
Dementia	Astro	UBAP1L	0.03	0.03	1.22	0.222	0.4
Dementia	EN_L2_3_IT	UBAP1L	-0.04	0.01	-2.85	0.00444	0.0286
Dementia	EN_L3_5_IT_1	UBAP1L	-0.02	0.02	-0.95	0.343	0.609
Dementia	EN_L3_5_IT_2	UBAP1L	-0.05	0.02	-3.33	0.000881	0.0119
Dementia	EN_L3_5_IT_3	UBAP1L	-0.03	0.02	-2.05	0.0407	0.129
Dementia	EN_L5_6_NP	UBAP1L	-0.04	0.03	-1.51	0.13	0.677
Dementia	EN_L5_ET	UBAP1L	0.28	0.26	1.09	0.276	0.998
Dementia	EN_L6B	UBAP1L	-0.01	0.03	-0.21	0.837	0.951
Dementia	EN_L6_CT	UBAP1L	-0.06	0.02	-2.55	0.0106	0.0969
Dementia	EN_L6_IT_1	UBAP1L	-0.04	0.02	-2.01	0.0444	0.275
Dementia	EN_L6_IT_2	UBAP1L	-0.01	0.03	-0.29	0.771	0.939
Dementia	Endo	UBAP1L	0.09	0.15	0.63	0.529	0.904
Dementia	IN_ADARB2	UBAP1L	-0.06	0.02	-2.58	0.00998	0.149
Dementia	IN_LAMP5_LHX6	UBAP1L	-0.02	0.03	-0.73	0.466	0.742
Dementia	IN_LAMP5_RELN	UBAP1L	-0.01	0.02	-0.58	0.563	0.825
Dementia	IN_PVALB	UBAP1L	0.00	0.02	0.23	0.82	0.932
Dementia	IN_PVALB_CHC	UBAP1L	-0.04	0.03	-1.51	0.13	0.54
Dementia	IN_SST	UBAP1L	-0.01	0.02	-0.54	0.587	0.825
Dementia	IN_VIP	UBAP1L	-0.02	0.02	-1.49	0.137	0.325
Dementia	Micro	UBAP1L	0.10	0.04	2.77	0.00562	0.0485
Dementia	OPC	UBAP1L	0.01	0.02	0.28	0.781	0.912
Dementia	Oligo	UBAP1L	-0.03	0.02	-1.67	0.0951	0.253
Dementia	PC	UBAP1L	0.01	0.13	0.09	0.93	0.994
Dementia	Astro	UBAP2	0.01	0.02	0.80	0.423	0.604
Dementia	EN_L2_3_IT	UBAP2	0.02	0.01	1.70	0.0896	0.217
Dementia	EN_L3_5_IT_1	UBAP2	0.02	0.02	0.92	0.356	0.62
Dementia	EN_L3_5_IT_2	UBAP2	0.02	0.02	1.41	0.157	0.369
Dementia	EN_L3_5_IT_3	UBAP2	0.02	0.02	1.30	0.194	0.376
Dementia	EN_L5_6_NP	UBAP2	-0.04	0.03	-1.42	0.154	0.694
Dementia	EN_L5_ET	UBAP2	0.18	0.32	0.56	0.579	0.998
Dementia	EN_L6B	UBAP2	-0.00	0.03	-0.04	0.965	0.987
Dementia	EN_L6_CT	UBAP2	0.03	0.02	1.30	0.193	0.503
Dementia	EN_L6_IT_1	UBAP2	0.02	0.02	0.96	0.336	0.673
Dementia	EN_L6_IT_2	UBAP2	-0.00	0.03	-0.04	0.964	0.993
Dementia	Endo	UBAP2	0.04	0.05	0.84	0.401	0.847
Dementia	IN_ADARB2	UBAP2	-0.05	0.02	-2.08	0.0376	0.281
Dementia	IN_LAMP5_LHX6	UBAP2	-0.00	0.03	-0.04	0.968	0.988
Dementia	IN_LAMP5_RELN	UBAP2	0.00	0.02	0.19	0.849	0.956
Dementia	IN_PVALB	UBAP2	0.01	0.02	0.70	0.481	0.759
Dementia	IN_PVALB_CHC	UBAP2	0.02	0.04	0.48	0.633	0.883
Dementia	IN_SST	UBAP2	-0.02	0.02	-1.13	0.259	0.584
Dementia	IN_VIP	UBAP2	0.01	0.02	0.91	0.361	0.583
Dementia	Micro	UBAP2	0.07	0.03	2.53	0.0114	0.0788
Dementia	OPC	UBAP2	0.03	0.02	1.63	0.104	0.391
Dementia	Oligo	UBAP2	0.01	0.01	0.90	0.369	0.589
Dementia	PC	UBAP2	-0.04	0.06	-0.63	0.527	0.899
Dementia	PVM	UBAP2	-0.05	0.08	-0.57	0.569	0.903
Dementia	VLMC	UBAP2	0.05	0.07	0.71	0.48	0.707
Dementia	Astro	UBAP2L	-0.03	0.02	-1.50	0.134	0.287
Dementia	EN_L2_3_IT	UBAP2L	-0.02	0.01	-1.26	0.209	0.385
Dementia	EN_L3_5_IT_1	UBAP2L	0.04	0.02	1.70	0.0899	0.296
Dementia	EN_L3_5_IT_2	UBAP2L	-0.00	0.02	-0.27	0.787	0.893
Dementia	EN_L3_5_IT_3	UBAP2L	0.00	0.02	0.15	0.883	0.935
Dementia	EN_L5_6_NP	UBAP2L	-0.03	0.03	-0.84	0.401	0.849
Dementia	EN_L5_ET	UBAP2L	-0.07	0.33	-0.20	0.838	1
Dementia	EN_L6B	UBAP2L	0.03	0.03	0.89	0.371	0.715
Dementia	EN_L6_CT	UBAP2L	-0.02	0.03	-0.83	0.404	0.699
Dementia	EN_L6_IT_1	UBAP2L	0.01	0.02	0.34	0.734	0.903
Dementia	EN_L6_IT_2	UBAP2L	-0.01	0.03	-0.47	0.64	0.891
Dementia	Endo	UBAP2L	0.10	0.06	1.73	0.0837	0.541
Dementia	IN_ADARB2	UBAP2L	-0.05	0.03	-1.77	0.0759	0.386
Dementia	IN_LAMP5_LHX6	UBAP2L	0.00	0.03	0.01	0.989	0.996
Dementia	IN_LAMP5_RELN	UBAP2L	-0.01	0.03	-0.36	0.718	0.905
Dementia	IN_PVALB	UBAP2L	-0.02	0.02	-1.30	0.194	0.513
Dementia	IN_PVALB_CHC	UBAP2L	-0.06	0.04	-1.54	0.123	0.526
Dementia	IN_SST	UBAP2L	-0.01	0.02	-0.61	0.544	0.801
Dementia	IN_VIP	UBAP2L	-0.04	0.02	-2.46	0.0139	0.0745
Dementia	Micro	UBAP2L	0.01	0.02	0.30	0.766	0.888
Dementia	OPC	UBAP2L	-0.01	0.02	-0.48	0.633	0.838
Dementia	Oligo	UBAP2L	-0.01	0.01	-0.64	0.525	0.72
Dementia	PC	UBAP2L	-0.06	0.05	-1.04	0.299	0.826
Dementia	PVM	UBAP2L	-0.08	0.07	-1.12	0.263	0.784
Dementia	VLMC	UBAP2L	0.02	0.06	0.32	0.749	0.882
Dementia	Adaptive	UBASH3B	-0.02	0.14	-0.14	0.886	0.992
Dementia	Astro	UBASH3B	0.22	0.07	2.93	0.00338	0.022
Dementia	EN_L2_3_IT	UBASH3B	-0.04	0.04	-1.13	0.257	0.44
Dementia	EN_L3_5_IT_1	UBASH3B	-0.07	0.05	-1.40	0.162	0.405
Dementia	EN_L3_5_IT_2	UBASH3B	-0.10	0.04	-2.56	0.0106	0.0672
Dementia	EN_L3_5_IT_3	UBASH3B	-0.09	0.04	-2.31	0.0209	0.0818
Dementia	EN_L6B	UBASH3B	-0.07	0.17	-0.40	0.693	0.891
Dementia	EN_L6_CT	UBASH3B	-0.15	0.07	-2.08	0.0371	0.209
Dementia	EN_L6_IT_1	UBASH3B	-0.13	0.06	-2.31	0.0209	0.187
Dementia	EN_L6_IT_2	UBASH3B	-0.06	0.07	-0.92	0.357	0.755
Dementia	IN_ADARB2	UBASH3B	0.03	0.03	1.04	0.3	0.674
Dementia	IN_LAMP5_LHX6	UBASH3B	-0.00	0.03	-0.04	0.967	0.987
Dementia	IN_LAMP5_RELN	UBASH3B	0.03	0.03	1.16	0.248	0.603
Dementia	IN_PVALB	UBASH3B	0.03	0.03	1.21	0.228	0.55
Dementia	IN_PVALB_CHC	UBASH3B	0.13	0.03	4.10	4.11e-05	0.00443
Dementia	IN_SST	UBASH3B	-0.04	0.03	-1.28	0.202	0.519
Dementia	IN_VIP	UBASH3B	-0.01	0.02	-0.61	0.543	0.731
Dementia	Micro	UBASH3B	0.02	0.04	0.63	0.531	0.751
Dementia	OPC	UBASH3B	0.15	0.05	2.92	0.00347	0.0804
Dementia	Oligo	UBASH3B	-0.02	0.03	-0.58	0.56	0.744
Dementia	PC	UBASH3B	0.38	0.18	2.12	0.0337	0.473
Dementia	PVM	UBASH3B	0.04	0.10	0.45	0.655	0.934
Dementia	VLMC	UBASH3B	-0.15	0.11	-1.41	0.16	0.395
Dementia	Astro	UBB	0.04	0.03	1.32	0.188	0.359
Dementia	EN_L2_3_IT	UBB	0.13	0.04	3.60	0.000314	0.00509
Dementia	EN_L3_5_IT_1	UBB	0.15	0.04	3.49	0.000484	0.0135
Dementia	EN_L3_5_IT_2	UBB	0.13	0.04	3.27	0.00108	0.0139
Dementia	EN_L3_5_IT_3	UBB	0.12	0.04	3.06	0.00222	0.0169
Dementia	EN_L5_6_NP	UBB	0.13	0.06	2.25	0.0242	0.446
Dementia	EN_L6B	UBB	0.09	0.06	1.63	0.103	0.409
Dementia	EN_L6_CT	UBB	0.12	0.05	2.18	0.0291	0.18
Dementia	EN_L6_IT_1	UBB	0.14	0.05	2.61	0.00899	0.12
Dementia	EN_L6_IT_2	UBB	0.11	0.06	1.78	0.075	0.443
Dementia	Endo	UBB	0.09	0.06	1.45	0.147	0.657
Dementia	IN_ADARB2	UBB	0.04	0.04	0.99	0.323	0.694
Dementia	IN_LAMP5_LHX6	UBB	0.04	0.05	0.75	0.453	0.733
Dementia	IN_LAMP5_RELN	UBB	0.04	0.04	0.85	0.395	0.72
Dementia	IN_PVALB	UBB	0.03	0.04	0.79	0.43	0.723
Dementia	IN_PVALB_CHC	UBB	-0.07	0.06	-1.12	0.262	0.682
Dementia	IN_SST	UBB	0.04	0.04	0.99	0.323	0.646
Dementia	IN_VIP	UBB	0.04	0.03	1.10	0.273	0.497
Dementia	Micro	UBB	-0.00	0.04	-0.02	0.98	0.992
Dementia	OPC	UBB	0.07	0.04	2.01	0.0444	0.266
Dementia	Oligo	UBB	-0.03	0.03	-1.11	0.267	0.485
Dementia	PC	UBB	0.02	0.13	0.14	0.887	0.988
Dementia	Astro	UBC	0.18	0.05	4.05	5.2e-05	0.0011
Dementia	EN_L2_3_IT	UBC	0.05	0.03	1.74	0.0817	0.205
Dementia	EN_L3_5_IT_1	UBC	0.08	0.04	2.08	0.0374	0.181
Dementia	EN_L3_5_IT_2	UBC	0.03	0.03	0.90	0.369	0.6
Dementia	EN_L3_5_IT_3	UBC	0.06	0.03	1.69	0.0904	0.224
Dementia	EN_L5_6_NP	UBC	-0.01	0.05	-0.26	0.794	0.963
Dementia	EN_L5_ET	UBC	1.05	0.36	2.90	0.00372	0.784
Dementia	EN_L6B	UBC	0.14	0.05	2.89	0.00389	0.0681
Dementia	EN_L6_CT	UBC	-0.01	0.05	-0.12	0.903	0.964
Dementia	EN_L6_IT_1	UBC	0.06	0.05	1.29	0.196	0.537
Dementia	EN_L6_IT_2	UBC	-0.05	0.06	-0.83	0.404	0.78
Dementia	Endo	UBC	0.02	0.06	0.33	0.744	0.956
Dementia	IN_ADARB2	UBC	0.04	0.04	1.05	0.294	0.67
Dementia	IN_LAMP5_LHX6	UBC	0.04	0.05	0.81	0.42	0.706
Dementia	IN_LAMP5_RELN	UBC	0.03	0.04	0.88	0.381	0.711
Dementia	IN_PVALB	UBC	-0.03	0.04	-0.70	0.483	0.76
Dementia	IN_PVALB_CHC	UBC	-0.05	0.05	-1.04	0.298	0.71
Dementia	IN_SST	UBC	-0.05	0.04	-1.24	0.214	0.535
Dementia	IN_VIP	UBC	-0.03	0.03	-1.17	0.244	0.461
Dementia	Micro	UBC	-0.08	0.05	-1.45	0.146	0.383
Dementia	OPC	UBC	0.06	0.03	1.77	0.0764	0.339
Dementia	Oligo	UBC	-0.00	0.03	-0.02	0.982	0.99
Dementia	PC	UBC	-0.08	0.05	-1.64	0.101	0.66
Dementia	PVM	UBC	0.20	0.13	1.54	0.124	0.675
Dementia	SMC	UBC	-0.29	0.25	-1.16	0.245	0.7
Dementia	VLMC	UBC	0.04	0.08	0.54	0.591	0.784
Dementia	Astro	UBE2A	0.02	0.02	0.78	0.435	0.614
Dementia	EN_L2_3_IT	UBE2A	-0.02	0.02	-0.97	0.331	0.52
Dementia	EN_L3_5_IT_1	UBE2A	-0.03	0.04	-0.75	0.452	0.699
Dementia	EN_L3_5_IT_2	UBE2A	0.02	0.03	0.69	0.489	0.7
Dementia	EN_L3_5_IT_3	UBE2A	0.08	0.03	2.79	0.00533	0.0316
Dementia	EN_L5_6_NP	UBE2A	0.05	0.05	0.87	0.383	0.845
Dementia	EN_L6B	UBE2A	0.08	0.05	1.67	0.0942	0.389
Dementia	EN_L6_CT	UBE2A	-0.05	0.04	-1.18	0.238	0.554
Dementia	EN_L6_IT_1	UBE2A	0.03	0.04	0.83	0.405	0.722
Dementia	EN_L6_IT_2	UBE2A	-0.05	0.06	-0.85	0.394	0.776
Dementia	Endo	UBE2A	-0.08	0.12	-0.65	0.516	0.898
Dementia	IN_ADARB2	UBE2A	0.03	0.04	0.60	0.548	0.838
Dementia	IN_LAMP5_LHX6	UBE2A	-0.01	0.05	-0.17	0.863	0.945
Dementia	IN_LAMP5_RELN	UBE2A	0.03	0.04	0.71	0.479	0.775
Dementia	IN_PVALB	UBE2A	-0.05	0.03	-1.60	0.11	0.391
Dementia	IN_PVALB_CHC	UBE2A	-0.03	0.14	-0.20	0.845	0.958
Dementia	IN_SST	UBE2A	0.00	0.03	0.01	0.996	0.999
Dementia	IN_VIP	UBE2A	-0.01	0.03	-0.49	0.627	0.789
Dementia	Micro	UBE2A	-0.04	0.03	-1.12	0.263	0.523
Dementia	OPC	UBE2A	0.03	0.03	1.05	0.296	0.608
Dementia	Oligo	UBE2A	-0.00	0.02	-0.01	0.996	0.997
Dementia	PC	UBE2A	-0.02	0.13	-0.16	0.871	0.984
Dementia	Adaptive	UBE2B	-0.05	0.12	-0.44	0.661	0.99
Dementia	Astro	UBE2B	-0.06	0.03	-2.03	0.0426	0.13
Dementia	EN_L2_3_IT	UBE2B	-0.02	0.01	-1.69	0.0916	0.22
Dementia	EN_L3_5_IT_1	UBE2B	-0.01	0.02	-0.66	0.506	0.737
Dementia	EN_L3_5_IT_2	UBE2B	-0.02	0.01	-1.72	0.0863	0.254
Dementia	EN_L3_5_IT_3	UBE2B	-0.03	0.01	-2.13	0.0329	0.111
Dementia	EN_L5_6_NP	UBE2B	-0.02	0.02	-1.00	0.315	0.803
Dementia	EN_L5_ET	UBE2B	-0.01	0.23	-0.06	0.955	1
Dementia	EN_L6B	UBE2B	-0.01	0.03	-0.29	0.774	0.925
Dementia	EN_L6_CT	UBE2B	-0.00	0.02	-0.06	0.953	0.983
Dementia	EN_L6_IT_1	UBE2B	-0.01	0.02	-0.38	0.705	0.89
Dementia	EN_L6_IT_2	UBE2B	-0.00	0.03	-0.14	0.885	0.973
Dementia	Endo	UBE2B	-0.02	0.04	-0.53	0.593	0.923
Dementia	IN_ADARB2	UBE2B	0.03	0.02	1.68	0.0936	0.422
Dementia	IN_LAMP5_LHX6	UBE2B	0.00	0.02	0.13	0.896	0.958
Dementia	IN_LAMP5_RELN	UBE2B	-0.01	0.02	-0.29	0.77	0.928
Dementia	IN_PVALB	UBE2B	-0.02	0.02	-1.05	0.293	0.612
Dementia	IN_PVALB_CHC	UBE2B	-0.05	0.03	-1.93	0.0535	0.38
Dementia	IN_SST	UBE2B	-0.01	0.02	-0.40	0.692	0.878
Dementia	IN_VIP	UBE2B	-0.02	0.02	-1.26	0.207	0.419
Dementia	Micro	UBE2B	0.02	0.03	0.85	0.393	0.647
Dementia	OPC	UBE2B	0.01	0.02	0.44	0.661	0.852
Dementia	Oligo	UBE2B	-0.02	0.02	-0.86	0.388	0.607
Dementia	PC	UBE2B	-0.03	0.05	-0.65	0.513	0.895
Dementia	PVM	UBE2B	0.08	0.08	0.95	0.343	0.82
Dementia	SMC	UBE2B	0.09	0.23	0.38	0.701	0.917
Dementia	VLMC	UBE2B	0.05	0.06	0.83	0.405	0.652
Dementia	Astro	UBE2D1	-0.03	0.03	-0.96	0.337	0.526
Dementia	EN_L2_3_IT	UBE2D1	0.01	0.02	0.37	0.711	0.83
Dementia	EN_L3_5_IT_1	UBE2D1	0.10	0.03	3.14	0.00168	0.0294
Dementia	EN_L3_5_IT_2	UBE2D1	0.02	0.02	0.78	0.435	0.656
Dementia	EN_L3_5_IT_3	UBE2D1	0.05	0.02	2.14	0.0326	0.111
Dementia	EN_L5_6_NP	UBE2D1	0.02	0.05	0.32	0.752	0.954
Dementia	EN_L5_ET	UBE2D1	-0.24	0.40	-0.59	0.552	0.998
Dementia	EN_L6B	UBE2D1	-0.04	0.04	-1.07	0.287	0.642
Dementia	EN_L6_CT	UBE2D1	0.02	0.04	0.38	0.706	0.886
Dementia	EN_L6_IT_1	UBE2D1	0.00	0.03	0.00	0.999	1
Dementia	EN_L6_IT_2	UBE2D1	-0.01	0.04	-0.27	0.787	0.944
Dementia	Endo	UBE2D1	0.13	0.12	1.10	0.27	0.775
Dementia	IN_ADARB2	UBE2D1	0.06	0.03	1.78	0.0749	0.385
Dementia	IN_LAMP5_LHX6	UBE2D1	0.09	0.05	1.89	0.0591	0.267
Dementia	IN_LAMP5_RELN	UBE2D1	0.00	0.03	0.08	0.937	0.982
Dementia	IN_PVALB	UBE2D1	0.03	0.03	0.98	0.329	0.643
Dementia	IN_PVALB_CHC	UBE2D1	0.06	0.06	0.93	0.353	0.745
Dementia	IN_SST	UBE2D1	0.01	0.03	0.44	0.656	0.861
Dementia	IN_VIP	UBE2D1	0.01	0.02	0.32	0.746	0.867
Dementia	Micro	UBE2D1	0.13	0.04	3.27	0.00106	0.0155
Dementia	OPC	UBE2D1	0.06	0.03	2.24	0.0248	0.207
Dementia	Oligo	UBE2D1	0.00	0.03	0.01	0.992	0.995
Dementia	PC	UBE2D1	0.20	0.15	1.34	0.179	0.754
Dementia	Adaptive	UBE2D2	0.03	0.09	0.30	0.768	0.992
Dementia	Astro	UBE2D2	0.01	0.02	0.74	0.462	0.637
Dementia	EN_L2_3_IT	UBE2D2	-0.00	0.01	-0.30	0.767	0.867
Dementia	EN_L3_5_IT_1	UBE2D2	0.01	0.02	0.51	0.614	0.811
Dementia	EN_L3_5_IT_2	UBE2D2	-0.01	0.02	-0.40	0.692	0.839
Dementia	EN_L3_5_IT_3	UBE2D2	-0.00	0.02	-0.19	0.849	0.916
Dementia	EN_L5_6_NP	UBE2D2	-0.02	0.03	-0.85	0.394	0.849
Dementia	EN_L5_ET	UBE2D2	0.11	0.29	0.39	0.7	0.998
Dementia	EN_L6B	UBE2D2	-0.03	0.03	-1.01	0.314	0.669
Dementia	EN_L6_CT	UBE2D2	0.00	0.02	0.17	0.863	0.949
Dementia	EN_L6_IT_1	UBE2D2	0.00	0.02	0.16	0.877	0.958
Dementia	EN_L6_IT_2	UBE2D2	-0.02	0.03	-0.69	0.491	0.827
Dementia	Endo	UBE2D2	-0.07	0.04	-1.65	0.0997	0.573
Dementia	IN_ADARB2	UBE2D2	-0.01	0.02	-0.60	0.551	0.84
Dementia	IN_LAMP5_LHX6	UBE2D2	0.04	0.03	1.46	0.143	0.423
Dementia	IN_LAMP5_RELN	UBE2D2	-0.00	0.02	-0.09	0.928	0.979
Dementia	IN_PVALB	UBE2D2	0.01	0.02	0.68	0.495	0.767
Dementia	IN_PVALB_CHC	UBE2D2	-0.03	0.03	-0.85	0.394	0.771
Dementia	IN_SST	UBE2D2	-0.00	0.02	-0.10	0.923	0.975
Dementia	IN_VIP	UBE2D2	0.02	0.01	1.06	0.288	0.512
Dementia	Micro	UBE2D2	0.04	0.03	1.58	0.113	0.327
Dementia	OPC	UBE2D2	-0.01	0.02	-0.32	0.748	0.895
Dementia	Oligo	UBE2D2	-0.02	0.01	-1.27	0.204	0.411
Dementia	PC	UBE2D2	0.08	0.05	1.82	0.0687	0.591
Dementia	PVM	UBE2D2	0.09	0.07	1.38	0.167	0.704
Dementia	SMC	UBE2D2	0.01	0.18	0.03	0.977	0.993
Dementia	VLMC	UBE2D2	0.11	0.06	1.97	0.0488	0.209
Dementia	Adaptive	UBE2D3	0.09	0.07	1.29	0.197	0.785
Dementia	Astro	UBE2D3	0.02	0.02	0.99	0.323	0.511
Dementia	EN_L2_3_IT	UBE2D3	0.05	0.02	3.36	0.000792	0.00922
Dementia	EN_L3_5_IT_1	UBE2D3	0.08	0.02	3.73	0.000194	0.00754
Dementia	EN_L3_5_IT_2	UBE2D3	0.07	0.02	3.71	0.000204	0.00403
Dementia	EN_L3_5_IT_3	UBE2D3	0.08	0.02	4.50	6.9e-06	0.000214
Dementia	EN_L5_6_NP	UBE2D3	0.04	0.02	1.98	0.0476	0.526
Dementia	EN_L5_ET	UBE2D3	0.11	0.19	0.57	0.566	0.998
Dementia	EN_L6B	UBE2D3	0.05	0.02	2.21	0.0271	0.204
Dementia	EN_L6_CT	UBE2D3	0.05	0.02	2.30	0.0214	0.151
Dementia	EN_L6_IT_1	UBE2D3	0.08	0.02	3.36	0.000786	0.0292
Dementia	EN_L6_IT_2	UBE2D3	0.07	0.03	2.69	0.0071	0.189
Dementia	Endo	UBE2D3	0.07	0.04	1.54	0.124	0.62
Dementia	IN_ADARB2	UBE2D3	0.02	0.02	1.10	0.272	0.649
Dementia	IN_LAMP5_LHX6	UBE2D3	0.06	0.02	2.65	0.00796	0.0917
Dementia	IN_LAMP5_RELN	UBE2D3	0.04	0.02	2.20	0.0277	0.215
Dementia	IN_PVALB	UBE2D3	0.04	0.02	2.69	0.00715	0.103
Dementia	IN_PVALB_CHC	UBE2D3	0.05	0.02	1.93	0.0534	0.38
Dementia	IN_SST	UBE2D3	0.05	0.02	2.80	0.00517	0.0809
Dementia	IN_VIP	UBE2D3	0.04	0.01	2.70	0.00688	0.0465
Dementia	Micro	UBE2D3	0.06	0.02	2.84	0.00453	0.0421
Dementia	OPC	UBE2D3	0.02	0.02	1.42	0.156	0.465
Dementia	Oligo	UBE2D3	0.04	0.02	2.53	0.0114	0.0625
Dementia	PC	UBE2D3	0.04	0.04	0.98	0.329	0.838
Dementia	PVM	UBE2D3	0.01	0.06	0.23	0.818	0.965
Dementia	SMC	UBE2D3	0.22	0.10	2.20	0.0277	0.457
Dementia	VLMC	UBE2D3	0.10	0.04	2.32	0.0201	0.132
Dementia	Astro	UBE2D4	-0.07	0.02	-3.02	0.00255	0.0182
Dementia	EN_L2_3_IT	UBE2D4	0.00	0.02	0.13	0.898	0.944
Dementia	EN_L3_5_IT_1	UBE2D4	0.02	0.03	0.55	0.584	0.793
Dementia	EN_L3_5_IT_2	UBE2D4	-0.01	0.02	-0.58	0.563	0.754
Dementia	EN_L3_5_IT_3	UBE2D4	0.02	0.02	0.79	0.432	0.621
Dementia	EN_L5_6_NP	UBE2D4	0.01	0.04	0.25	0.801	0.964
Dementia	EN_L6B	UBE2D4	-0.03	0.05	-0.71	0.475	0.784
Dementia	EN_L6_CT	UBE2D4	-0.00	0.04	-0.12	0.903	0.964
Dementia	EN_L6_IT_1	UBE2D4	0.01	0.04	0.21	0.833	0.941
Dementia	EN_L6_IT_2	UBE2D4	-0.03	0.05	-0.56	0.579	0.869
Dementia	IN_ADARB2	UBE2D4	-0.06	0.04	-1.48	0.139	0.496
Dementia	IN_LAMP5_LHX6	UBE2D4	-0.04	0.05	-0.80	0.422	0.707
Dementia	IN_LAMP5_RELN	UBE2D4	0.04	0.04	1.02	0.31	0.66
Dementia	IN_PVALB	UBE2D4	-0.03	0.03	-0.90	0.367	0.674
Dementia	IN_PVALB_CHC	UBE2D4	-0.00	0.05	-0.01	0.996	0.998
Dementia	IN_SST	UBE2D4	-0.02	0.03	-0.50	0.619	0.844
Dementia	IN_VIP	UBE2D4	-0.04	0.02	-1.68	0.092	0.253
Dementia	Micro	UBE2D4	-0.07	0.05	-1.53	0.126	0.35
Dementia	OPC	UBE2D4	-0.06	0.03	-1.93	0.0537	0.288
Dementia	Oligo	UBE2D4	-0.11	0.02	-4.81	1.51e-06	0.00014
Dementia	Adaptive	UBE2E1	0.01	0.11	0.10	0.918	0.992
Dementia	Astro	UBE2E1	0.02	0.02	1.12	0.263	0.448
Dementia	EN_L2_3_IT	UBE2E1	0.02	0.01	1.71	0.0874	0.214
Dementia	EN_L3_5_IT_1	UBE2E1	0.02	0.02	0.97	0.333	0.6
Dementia	EN_L3_5_IT_2	UBE2E1	-0.01	0.02	-0.75	0.454	0.672
Dementia	EN_L3_5_IT_3	UBE2E1	-0.00	0.02	-0.20	0.84	0.911
Dementia	EN_L5_6_NP	UBE2E1	0.00	0.03	0.02	0.985	0.997
Dementia	EN_L5_ET	UBE2E1	0.36	0.26	1.38	0.168	0.998
Dementia	EN_L6B	UBE2E1	0.08	0.05	1.68	0.0929	0.387
Dementia	EN_L6_CT	UBE2E1	-0.00	0.03	-0.03	0.976	0.992
Dementia	EN_L6_IT_1	UBE2E1	0.03	0.02	1.32	0.186	0.525
Dementia	EN_L6_IT_2	UBE2E1	-0.03	0.04	-0.74	0.462	0.813
Dementia	Endo	UBE2E1	0.02	0.05	0.35	0.724	0.95
Dementia	IN_ADARB2	UBE2E1	0.01	0.03	0.47	0.639	0.879
Dementia	IN_LAMP5_LHX6	UBE2E1	0.04	0.03	1.29	0.195	0.49
Dementia	IN_LAMP5_RELN	UBE2E1	0.01	0.03	0.25	0.805	0.94
Dementia	IN_PVALB	UBE2E1	0.00	0.02	0.28	0.78	0.914
Dementia	IN_PVALB_CHC	UBE2E1	-0.05	0.03	-1.69	0.0916	0.47
Dementia	IN_SST	UBE2E1	0.02	0.02	0.71	0.477	0.759
Dementia	IN_VIP	UBE2E1	0.01	0.02	0.54	0.592	0.766
Dementia	Micro	UBE2E1	-0.02	0.02	-1.19	0.234	0.491
Dementia	OPC	UBE2E1	0.01	0.02	0.73	0.468	0.739
Dementia	Oligo	UBE2E1	-0.04	0.01	-2.55	0.0109	0.0605
Dementia	PC	UBE2E1	0.04	0.05	0.82	0.412	0.864
Dementia	PVM	UBE2E1	-0.03	0.06	-0.48	0.635	0.929
Dementia	SMC	UBE2E1	0.10	0.12	0.86	0.392	0.806
Dementia	VLMC	UBE2E1	0.05	0.05	1.00	0.317	0.572
Dementia	Astro	UBE2E2	0.01	0.02	0.61	0.544	0.705
Dementia	EN_L2_3_IT	UBE2E2	0.05	0.02	3.41	0.00064	0.00812
Dementia	EN_L3_5_IT_1	UBE2E2	0.03	0.02	1.81	0.0704	0.256
Dementia	EN_L3_5_IT_2	UBE2E2	0.02	0.02	1.17	0.241	0.472
Dementia	EN_L3_5_IT_3	UBE2E2	0.06	0.02	3.05	0.00228	0.0173
Dementia	EN_L5_6_NP	UBE2E2	0.03	0.02	1.33	0.184	0.717
Dementia	EN_L5_ET	UBE2E2	0.09	0.18	0.47	0.635	0.998
Dementia	EN_L6B	UBE2E2	0.06	0.02	2.54	0.0112	0.127
Dementia	EN_L6_CT	UBE2E2	0.03	0.02	1.51	0.131	0.416
Dementia	EN_L6_IT_1	UBE2E2	0.06	0.02	2.98	0.00284	0.0632
Dementia	EN_L6_IT_2	UBE2E2	0.05	0.02	2.08	0.0375	0.347
Dementia	Endo	UBE2E2	-0.04	0.06	-0.72	0.47	0.879
Dementia	IN_ADARB2	UBE2E2	0.06	0.02	2.81	0.00499	0.11
Dementia	IN_LAMP5_LHX6	UBE2E2	0.05	0.02	2.21	0.027	0.176
Dementia	IN_LAMP5_RELN	UBE2E2	0.05	0.02	2.15	0.0318	0.231
Dementia	IN_PVALB	UBE2E2	0.04	0.02	2.51	0.0119	0.133
Dementia	IN_PVALB_CHC	UBE2E2	0.04	0.02	1.97	0.0486	0.366
Dementia	IN_SST	UBE2E2	0.05	0.02	2.64	0.00817	0.102
Dementia	IN_VIP	UBE2E2	0.03	0.01	2.11	0.0351	0.137
Dementia	Micro	UBE2E2	-0.00	0.02	-0.16	0.873	0.942
Dementia	OPC	UBE2E2	0.00	0.01	0.35	0.726	0.885
Dementia	Oligo	UBE2E2	-0.03	0.01	-1.95	0.0518	0.171
Dementia	PC	UBE2E2	-0.01	0.04	-0.14	0.889	0.988
Dementia	PVM	UBE2E2	0.08	0.05	1.65	0.0998	0.64
Dementia	SMC	UBE2E2	0.08	0.10	0.87	0.383	0.798
Dementia	VLMC	UBE2E2	0.15	0.05	2.89	0.00391	0.0542
Dementia	Astro	UBE2E3	-0.05	0.02	-2.45	0.0141	0.0598
Dementia	EN_L2_3_IT	UBE2E3	0.00	0.02	0.16	0.869	0.928
Dementia	EN_L3_5_IT_1	UBE2E3	-0.01	0.02	-0.26	0.796	0.911
Dementia	EN_L3_5_IT_2	UBE2E3	-0.02	0.02	-1.10	0.271	0.505
Dementia	EN_L3_5_IT_3	UBE2E3	0.06	0.02	2.53	0.0114	0.0541
Dementia	EN_L5_6_NP	UBE2E3	-0.01	0.03	-0.15	0.879	0.979
Dementia	EN_L5_ET	UBE2E3	0.07	0.24	0.30	0.765	0.999
Dementia	EN_L6B	UBE2E3	0.02	0.03	0.67	0.5	0.8
Dementia	EN_L6_CT	UBE2E3	0.04	0.03	1.54	0.123	0.403
Dementia	EN_L6_IT_1	UBE2E3	-0.03	0.03	-1.07	0.287	0.629
Dementia	EN_L6_IT_2	UBE2E3	-0.01	0.04	-0.24	0.808	0.952
Dementia	Endo	UBE2E3	-0.10	0.06	-1.79	0.0738	0.524
Dementia	IN_ADARB2	UBE2E3	0.03	0.03	0.99	0.324	0.695
Dementia	IN_LAMP5_LHX6	UBE2E3	0.05	0.03	1.54	0.123	0.393
Dementia	IN_LAMP5_RELN	UBE2E3	0.06	0.02	2.62	0.00873	0.117
Dementia	IN_PVALB	UBE2E3	0.03	0.02	1.79	0.073	0.322
Dementia	IN_PVALB_CHC	UBE2E3	0.01	0.03	0.21	0.837	0.955
Dementia	IN_SST	UBE2E3	0.03	0.02	1.36	0.174	0.485
Dementia	IN_VIP	UBE2E3	0.03	0.02	1.55	0.12	0.301
Dementia	Micro	UBE2E3	-0.05	0.02	-1.99	0.0463	0.192
Dementia	OPC	UBE2E3	-0.01	0.02	-0.44	0.662	0.853
Dementia	Oligo	UBE2E3	-0.01	0.02	-0.36	0.718	0.849
Dementia	PC	UBE2E3	-0.05	0.05	-1.06	0.291	0.823
Dementia	PVM	UBE2E3	-0.04	0.08	-0.46	0.646	0.929
Dementia	SMC	UBE2E3	0.46	0.23	2.03	0.0422	0.457
Dementia	VLMC	UBE2E3	0.04	0.06	0.63	0.53	0.743
Dementia	Astro	UBE2F-SCLY	0.00	0.03	0.02	0.986	0.993
Dementia	EN_L2_3_IT	UBE2F-SCLY	-0.01	0.03	-0.34	0.737	0.847
Dementia	EN_L3_5_IT_1	UBE2F-SCLY	-0.03	0.06	-0.58	0.56	0.775
Dementia	EN_L3_5_IT_2	UBE2F-SCLY	-0.03	0.04	-0.82	0.415	0.641
Dementia	EN_L3_5_IT_3	UBE2F-SCLY	-0.01	0.04	-0.22	0.828	0.903
Dementia	EN_L5_6_NP	UBE2F-SCLY	-0.20	0.17	-1.19	0.234	0.753
Dementia	EN_L6_IT_1	UBE2F-SCLY	0.02	0.06	0.29	0.769	0.918
Dementia	IN_LAMP5_RELN	UBE2F-SCLY	-0.02	0.06	-0.29	0.769	0.928
Dementia	IN_PVALB	UBE2F-SCLY	0.03	0.04	0.92	0.36	0.668
Dementia	IN_SST	UBE2F-SCLY	-0.01	0.05	-0.14	0.886	0.963
Dementia	IN_VIP	UBE2F-SCLY	-0.02	0.04	-0.67	0.5	0.699
Dementia	Micro	UBE2F-SCLY	0.02	0.05	0.44	0.657	0.831
Dementia	OPC	UBE2F-SCLY	0.04	0.05	0.75	0.452	0.728
Dementia	Oligo	UBE2F-SCLY	0.04	0.03	1.58	0.114	0.283
Dementia	Adaptive	UBE2G1	0.30	0.10	3.06	0.00223	0.218
Dementia	Astro	UBE2G1	0.04	0.02	1.81	0.0705	0.186
Dementia	EN_L2_3_IT	UBE2G1	-0.00	0.01	-0.40	0.687	0.813
Dementia	EN_L3_5_IT_1	UBE2G1	-0.01	0.02	-0.54	0.587	0.795
Dementia	EN_L3_5_IT_2	UBE2G1	-0.03	0.02	-1.71	0.0864	0.255
Dementia	EN_L3_5_IT_3	UBE2G1	-0.02	0.02	-1.03	0.302	0.5
Dementia	EN_L5_6_NP	UBE2G1	-0.05	0.03	-1.46	0.144	0.688
Dementia	EN_L5_ET	UBE2G1	0.16	0.26	0.63	0.526	0.998
Dementia	EN_L6B	UBE2G1	0.02	0.03	0.78	0.437	0.762
Dementia	EN_L6_CT	UBE2G1	-0.01	0.03	-0.53	0.594	0.825
Dementia	EN_L6_IT_1	UBE2G1	-0.04	0.02	-1.86	0.0624	0.32
Dementia	EN_L6_IT_2	UBE2G1	-0.04	0.03	-1.36	0.175	0.596
Dementia	Endo	UBE2G1	-0.02	0.05	-0.34	0.73	0.95
Dementia	IN_ADARB2	UBE2G1	-0.02	0.02	-1.01	0.313	0.687
Dementia	IN_LAMP5_LHX6	UBE2G1	-0.02	0.03	-0.61	0.544	0.789
Dementia	IN_LAMP5_RELN	UBE2G1	-0.01	0.02	-0.32	0.75	0.921
Dementia	IN_PVALB	UBE2G1	-0.01	0.02	-0.29	0.768	0.909
Dementia	IN_PVALB_CHC	UBE2G1	-0.00	0.03	-0.03	0.974	0.993
Dementia	IN_SST	UBE2G1	0.02	0.02	0.96	0.337	0.66
Dementia	IN_VIP	UBE2G1	0.01	0.02	0.54	0.586	0.763
Dementia	Micro	UBE2G1	0.04	0.02	1.76	0.0791	0.265
Dementia	OPC	UBE2G1	-0.00	0.02	-0.08	0.934	0.975
Dementia	Oligo	UBE2G1	-0.03	0.01	-1.79	0.0736	0.215
Dementia	PC	UBE2G1	0.04	0.06	0.77	0.443	0.87
Dementia	PVM	UBE2G1	0.05	0.07	0.67	0.501	0.876
Dementia	SMC	UBE2G1	0.04	0.21	0.19	0.848	0.967
Dementia	VLMC	UBE2G1	0.16	0.06	2.68	0.0073	0.0743
Dementia	Astro	UBE2G2	0.06	0.02	3.41	0.000661	0.00708
Dementia	EN_L2_3_IT	UBE2G2	0.04	0.01	2.45	0.0142	0.062
Dementia	EN_L3_5_IT_1	UBE2G2	0.06	0.02	2.85	0.00431	0.0512
Dementia	EN_L3_5_IT_2	UBE2G2	0.05	0.02	2.50	0.0124	0.0744
Dementia	EN_L3_5_IT_3	UBE2G2	0.06	0.02	3.49	0.000485	0.00559
Dementia	EN_L5_6_NP	UBE2G2	0.02	0.03	0.59	0.558	0.908
Dementia	EN_L5_ET	UBE2G2	0.29	0.28	1.03	0.301	0.998
Dementia	EN_L6B	UBE2G2	0.03	0.03	1.14	0.255	0.612
Dementia	EN_L6_CT	UBE2G2	-0.03	0.02	-1.21	0.226	0.541
Dementia	EN_L6_IT_1	UBE2G2	0.07	0.02	2.79	0.00523	0.0877
Dementia	EN_L6_IT_2	UBE2G2	0.06	0.03	2.11	0.0351	0.339
Dementia	Endo	UBE2G2	0.08	0.05	1.57	0.117	0.606
Dementia	IN_ADARB2	UBE2G2	0.00	0.02	0.07	0.946	0.987
Dementia	IN_LAMP5_LHX6	UBE2G2	0.07	0.03	2.69	0.00713	0.0863
Dementia	IN_LAMP5_RELN	UBE2G2	0.03	0.02	1.13	0.258	0.612
Dementia	IN_PVALB	UBE2G2	0.03	0.02	1.79	0.0732	0.322
Dementia	IN_PVALB_CHC	UBE2G2	0.02	0.03	0.55	0.581	0.861
Dementia	IN_SST	UBE2G2	0.04	0.02	1.87	0.0612	0.288
Dementia	IN_VIP	UBE2G2	0.02	0.02	1.44	0.15	0.344
Dementia	Micro	UBE2G2	0.04	0.02	1.61	0.108	0.317
Dementia	OPC	UBE2G2	0.01	0.02	0.75	0.452	0.728
Dementia	Oligo	UBE2G2	0.06	0.02	3.55	0.000387	0.00604
Dementia	PC	UBE2G2	0.07	0.05	1.39	0.164	0.745
Dementia	PVM	UBE2G2	0.04	0.07	0.62	0.537	0.885
Dementia	VLMC	UBE2G2	0.13	0.05	2.34	0.0191	0.128
Dementia	Adaptive	UBE2H	-0.07	0.09	-0.76	0.449	0.921
Dementia	Astro	UBE2H	-0.03	0.03	-1.39	0.163	0.326
Dementia	EN_L2_3_IT	UBE2H	0.01	0.01	1.09	0.276	0.461
Dementia	EN_L3_5_IT_1	UBE2H	0.05	0.02	2.36	0.0184	0.121
Dementia	EN_L3_5_IT_2	UBE2H	0.01	0.02	0.82	0.409	0.636
Dementia	EN_L3_5_IT_3	UBE2H	0.03	0.01	1.98	0.0478	0.144
Dementia	EN_L5_6_NP	UBE2H	0.01	0.02	0.42	0.677	0.938
Dementia	EN_L5_ET	UBE2H	-0.09	0.24	-0.35	0.726	0.998
Dementia	EN_L6B	UBE2H	0.03	0.03	1.02	0.307	0.66
Dementia	EN_L6_CT	UBE2H	0.00	0.02	0.22	0.823	0.935
Dementia	EN_L6_IT_1	UBE2H	0.03	0.02	1.43	0.154	0.481
Dementia	EN_L6_IT_2	UBE2H	0.03	0.03	1.25	0.21	0.632
Dementia	Endo	UBE2H	-0.02	0.04	-0.51	0.612	0.926
Dementia	IN_ADARB2	UBE2H	0.03	0.02	1.37	0.17	0.539
Dementia	IN_LAMP5_LHX6	UBE2H	0.08	0.02	3.28	0.00103	0.0272
Dementia	IN_LAMP5_RELN	UBE2H	-0.00	0.02	-0.05	0.962	0.989
Dementia	IN_PVALB	UBE2H	0.02	0.02	1.09	0.276	0.597
Dementia	IN_PVALB_CHC	UBE2H	0.02	0.02	0.79	0.43	0.793
Dementia	IN_SST	UBE2H	0.00	0.02	0.21	0.834	0.941
Dementia	IN_VIP	UBE2H	0.01	0.01	1.01	0.312	0.536
Dementia	Micro	UBE2H	0.00	0.02	0.18	0.856	0.933
Dementia	OPC	UBE2H	0.00	0.02	0.08	0.938	0.977
Dementia	Oligo	UBE2H	-0.04	0.01	-2.37	0.0179	0.0841
Dementia	PC	UBE2H	0.04	0.05	0.96	0.338	0.839
Dementia	PVM	UBE2H	0.06	0.07	0.86	0.387	0.834
Dementia	SMC	UBE2H	0.16	0.11	1.43	0.152	0.627
Dementia	VLMC	UBE2H	0.00	0.05	0.09	0.927	0.969
Dementia	Astro	UBE2I	0.03	0.02	1.48	0.138	0.292
Dementia	EN_L2_3_IT	UBE2I	0.03	0.02	1.95	0.0516	0.151
Dementia	EN_L3_5_IT_1	UBE2I	0.02	0.03	0.77	0.439	0.69
Dementia	EN_L3_5_IT_2	UBE2I	0.02	0.02	1.16	0.247	0.478
Dementia	EN_L3_5_IT_3	UBE2I	0.03	0.02	1.29	0.198	0.381
Dementia	EN_L5_6_NP	UBE2I	0.00	0.04	0.03	0.979	0.996
Dementia	EN_L6B	UBE2I	0.03	0.04	0.77	0.442	0.765
Dementia	EN_L6_CT	UBE2I	-0.02	0.03	-0.63	0.528	0.781
Dementia	EN_L6_IT_1	UBE2I	0.05	0.03	1.51	0.131	0.446
Dementia	EN_L6_IT_2	UBE2I	0.05	0.04	1.17	0.24	0.66
Dementia	Endo	UBE2I	0.04	0.12	0.32	0.749	0.958
Dementia	IN_ADARB2	UBE2I	-0.00	0.04	-0.10	0.924	0.979
Dementia	IN_LAMP5_LHX6	UBE2I	0.04	0.04	0.97	0.333	0.641
Dementia	IN_LAMP5_RELN	UBE2I	0.03	0.03	0.92	0.356	0.691
Dementia	IN_PVALB	UBE2I	0.06	0.02	2.33	0.0196	0.17
Dementia	IN_PVALB_CHC	UBE2I	0.06	0.04	1.49	0.136	0.548
Dementia	IN_SST	UBE2I	0.00	0.02	0.02	0.981	0.994
Dementia	IN_VIP	UBE2I	-0.01	0.02	-0.34	0.735	0.86
Dementia	Micro	UBE2I	-0.01	0.03	-0.20	0.845	0.928
Dementia	OPC	UBE2I	0.01	0.02	0.42	0.673	0.859
Dementia	Oligo	UBE2I	0.03	0.01	1.97	0.0486	0.164
Dementia	PC	UBE2I	0.12	0.12	1.03	0.303	0.83
Dementia	Astro	UBE2J1	-0.03	0.02	-1.26	0.207	0.382
Dementia	EN_L2_3_IT	UBE2J1	0.02	0.02	0.98	0.325	0.513
Dementia	EN_L3_5_IT_1	UBE2J1	0.08	0.03	2.70	0.00699	0.0683
Dementia	EN_L3_5_IT_2	UBE2J1	0.04	0.02	1.96	0.0499	0.183
Dementia	EN_L3_5_IT_3	UBE2J1	0.04	0.02	1.52	0.129	0.286
Dementia	EN_L5_6_NP	UBE2J1	0.02	0.04	0.37	0.708	0.945
Dementia	EN_L6B	UBE2J1	0.06	0.04	1.47	0.14	0.47
Dementia	EN_L6_CT	UBE2J1	0.03	0.03	1.09	0.274	0.588
Dementia	EN_L6_IT_1	UBE2J1	0.03	0.03	0.92	0.359	0.69
Dementia	EN_L6_IT_2	UBE2J1	0.04	0.04	0.98	0.329	0.735
Dementia	Endo	UBE2J1	0.14	0.06	2.46	0.0139	0.28
Dementia	IN_ADARB2	UBE2J1	0.08	0.03	2.28	0.0228	0.225
Dementia	IN_LAMP5_LHX6	UBE2J1	0.01	0.04	0.35	0.725	0.881
Dementia	IN_LAMP5_RELN	UBE2J1	0.08	0.03	2.59	0.00971	0.123
Dementia	IN_PVALB	UBE2J1	0.03	0.02	1.21	0.226	0.547
Dementia	IN_PVALB_CHC	UBE2J1	0.10	0.05	2.13	0.0329	0.306
Dementia	IN_SST	UBE2J1	0.05	0.03	1.79	0.0732	0.314
Dementia	IN_VIP	UBE2J1	0.07	0.02	3.75	0.000177	0.00445
Dementia	Micro	UBE2J1	-0.12	0.06	-2.13	0.0332	0.156
Dementia	OPC	UBE2J1	0.06	0.02	2.48	0.0132	0.158
Dementia	Oligo	UBE2J1	0.01	0.02	0.52	0.606	0.775
Dementia	PC	UBE2J1	0.05	0.11	0.49	0.626	0.927
Dementia	Astro	UBE2J2	0.01	0.02	0.24	0.81	0.894
Dementia	EN_L2_3_IT	UBE2J2	-0.00	0.02	-0.14	0.885	0.937
Dementia	EN_L3_5_IT_1	UBE2J2	0.01	0.03	0.17	0.867	0.94
Dementia	EN_L3_5_IT_2	UBE2J2	-0.01	0.02	-0.39	0.698	0.842
Dementia	EN_L3_5_IT_3	UBE2J2	-0.00	0.02	-0.13	0.896	0.942
Dementia	EN_L5_6_NP	UBE2J2	-0.04	0.04	-1.02	0.31	0.797
Dementia	EN_L6B	UBE2J2	-0.07	0.04	-1.85	0.0639	0.324
Dementia	EN_L6_CT	UBE2J2	0.04	0.04	0.99	0.322	0.636
Dementia	EN_L6_IT_1	UBE2J2	-0.06	0.03	-1.73	0.0835	0.366
Dementia	EN_L6_IT_2	UBE2J2	0.02	0.04	0.47	0.638	0.89
Dementia	Endo	UBE2J2	-0.06	0.12	-0.53	0.594	0.923
Dementia	IN_ADARB2	UBE2J2	-0.03	0.03	-0.89	0.373	0.733
Dementia	IN_LAMP5_LHX6	UBE2J2	0.04	0.04	0.84	0.4	0.693
Dementia	IN_LAMP5_RELN	UBE2J2	0.00	0.03	0.15	0.883	0.965
Dementia	IN_PVALB	UBE2J2	0.00	0.02	0.16	0.871	0.951
Dementia	IN_PVALB_CHC	UBE2J2	0.02	0.05	0.52	0.605	0.873
Dementia	IN_SST	UBE2J2	-0.00	0.03	-0.07	0.943	0.981
Dementia	IN_VIP	UBE2J2	-0.00	0.02	-0.01	0.993	0.997
Dementia	Micro	UBE2J2	0.04	0.03	1.24	0.216	0.471
Dementia	OPC	UBE2J2	-0.02	0.03	-0.61	0.545	0.787
Dementia	Oligo	UBE2J2	-0.01	0.01	-0.69	0.492	0.695
Dementia	PC	UBE2J2	0.14	0.12	1.15	0.252	0.802
Dementia	Adaptive	UBE2K	0.02	0.08	0.30	0.763	0.992
Dementia	Astro	UBE2K	0.00	0.02	0.08	0.936	0.967
Dementia	EN_L2_3_IT	UBE2K	0.02	0.01	1.29	0.198	0.371
Dementia	EN_L3_5_IT_1	UBE2K	0.03	0.02	2.05	0.0408	0.19
Dementia	EN_L3_5_IT_2	UBE2K	0.04	0.01	2.79	0.00523	0.0421
Dementia	EN_L3_5_IT_3	UBE2K	0.04	0.01	2.84	0.00448	0.028
Dementia	EN_L5_6_NP	UBE2K	0.00	0.02	0.12	0.905	0.983
Dementia	EN_L5_ET	UBE2K	0.09	0.22	0.40	0.69	0.998
Dementia	EN_L6B	UBE2K	0.03	0.02	1.53	0.126	0.451
Dementia	EN_L6_CT	UBE2K	0.03	0.02	1.91	0.056	0.263
Dementia	EN_L6_IT_1	UBE2K	0.00	0.02	0.02	0.988	0.996
Dementia	EN_L6_IT_2	UBE2K	-0.00	0.02	-0.05	0.963	0.993
Dementia	Endo	UBE2K	-0.00	0.04	-0.13	0.893	0.987
Dementia	IN_ADARB2	UBE2K	0.00	0.02	0.18	0.859	0.961
Dementia	IN_LAMP5_LHX6	UBE2K	0.01	0.02	0.70	0.482	0.752
Dementia	IN_LAMP5_RELN	UBE2K	0.02	0.02	1.05	0.294	0.646
Dementia	IN_PVALB	UBE2K	0.00	0.01	0.01	0.992	0.997
Dementia	IN_PVALB_CHC	UBE2K	0.01	0.02	0.28	0.777	0.936
Dementia	IN_SST	UBE2K	0.01	0.02	0.89	0.373	0.687
Dementia	IN_VIP	UBE2K	-0.00	0.01	-0.27	0.788	0.89
Dementia	Micro	UBE2K	0.02	0.02	1.45	0.148	0.385
Dementia	OPC	UBE2K	-0.01	0.02	-0.71	0.476	0.745
Dementia	Oligo	UBE2K	0.02	0.01	1.43	0.152	0.343
Dementia	PC	UBE2K	-0.02	0.04	-0.58	0.564	0.913
Dementia	PVM	UBE2K	0.05	0.05	1.00	0.318	0.812
Dementia	SMC	UBE2K	0.21	0.11	1.99	0.0463	0.457
Dementia	VLMC	UBE2K	0.09	0.04	2.24	0.0253	0.148
Dementia	Astro	UBE2L3	0.03	0.02	1.56	0.119	0.266
Dementia	EN_L2_3_IT	UBE2L3	0.04	0.01	3.21	0.00133	0.0129
Dementia	EN_L3_5_IT_1	UBE2L3	0.07	0.02	3.10	0.00195	0.0319
Dementia	EN_L3_5_IT_2	UBE2L3	0.07	0.02	3.62	0.000296	0.00524
Dementia	EN_L3_5_IT_3	UBE2L3	0.08	0.02	4.66	3.09e-06	0.000113
Dementia	EN_L5_6_NP	UBE2L3	0.05	0.03	1.55	0.12	0.669
Dementia	EN_L5_ET	UBE2L3	0.28	0.33	0.86	0.391	0.998
Dementia	EN_L6B	UBE2L3	0.04	0.03	1.40	0.16	0.503
Dementia	EN_L6_CT	UBE2L3	0.04	0.03	1.66	0.0968	0.354
Dementia	EN_L6_IT_1	UBE2L3	0.01	0.02	0.29	0.775	0.92
Dementia	EN_L6_IT_2	UBE2L3	0.03	0.04	0.76	0.448	0.806
Dementia	Endo	UBE2L3	-0.09	0.12	-0.73	0.466	0.879
Dementia	IN_ADARB2	UBE2L3	0.05	0.03	1.65	0.0984	0.43
Dementia	IN_LAMP5_LHX6	UBE2L3	0.04	0.03	1.16	0.248	0.552
Dementia	IN_LAMP5_RELN	UBE2L3	0.01	0.03	0.40	0.689	0.892
Dementia	IN_PVALB	UBE2L3	0.04	0.02	1.85	0.0644	0.303
Dementia	IN_PVALB_CHC	UBE2L3	0.06	0.04	1.60	0.11	0.504
Dementia	IN_SST	UBE2L3	0.02	0.02	0.97	0.334	0.657
Dementia	IN_VIP	UBE2L3	0.03	0.02	1.84	0.0655	0.204
Dementia	Micro	UBE2L3	0.01	0.02	0.45	0.655	0.83
Dementia	OPC	UBE2L3	0.05	0.02	2.31	0.0211	0.193
Dementia	Oligo	UBE2L3	0.04	0.01	2.56	0.0104	0.0589
Dementia	PC	UBE2L3	0.01	0.13	0.10	0.917	0.993
Dementia	Astro	UBE2L5	0.08	0.05	1.56	0.119	0.266
Dementia	EN_L2_3_IT	UBE2L5	0.01	0.03	0.18	0.858	0.923
Dementia	EN_L3_5_IT_2	UBE2L5	-0.13	0.05	-2.53	0.0115	0.071
Dementia	EN_L3_5_IT_3	UBE2L5	0.01	0.05	0.24	0.812	0.894
Dementia	Astro	UBE2L6	-0.00	0.04	-0.07	0.943	0.97
Dementia	EN_L2_3_IT	UBE2L6	0.01	0.03	0.35	0.726	0.839
Dementia	EN_L3_5_IT_1	UBE2L6	-0.04	0.06	-0.68	0.497	0.731
Dementia	EN_L3_5_IT_2	UBE2L6	-0.02	0.04	-0.38	0.703	0.846
Dementia	EN_L3_5_IT_3	UBE2L6	-0.02	0.05	-0.31	0.756	0.861
Dementia	EN_L6_IT_1	UBE2L6	0.13	0.14	0.93	0.352	0.685
Dementia	IN_ADARB2	UBE2L6	-0.10	0.06	-1.89	0.0587	0.344
Dementia	IN_LAMP5_RELN	UBE2L6	0.01	0.05	0.23	0.816	0.944
Dementia	IN_PVALB	UBE2L6	-0.02	0.05	-0.34	0.735	0.896
Dementia	IN_SST	UBE2L6	-0.13	0.06	-2.20	0.0281	0.193
Dementia	IN_VIP	UBE2L6	-0.03	0.03	-0.93	0.352	0.575
Dementia	Micro	UBE2L6	0.15	0.05	3.23	0.00124	0.0175
Dementia	OPC	UBE2L6	0.05	0.04	1.33	0.184	0.498
Dementia	Oligo	UBE2L6	0.07	0.03	2.22	0.0263	0.109
Dementia	Astro	UBE2M	-0.04	0.03	-1.41	0.16	0.322
Dementia	EN_L2_3_IT	UBE2M	-0.02	0.02	-0.73	0.466	0.647
Dementia	EN_L3_5_IT_1	UBE2M	-0.03	0.04	-0.67	0.503	0.736
Dementia	EN_L3_5_IT_2	UBE2M	-0.02	0.03	-0.89	0.375	0.605
Dementia	EN_L3_5_IT_3	UBE2M	0.00	0.03	0.14	0.888	0.938
Dementia	EN_L5_6_NP	UBE2M	-0.05	0.05	-1.03	0.304	0.794
Dementia	EN_L6B	UBE2M	-0.03	0.05	-0.52	0.602	0.851
Dementia	EN_L6_CT	UBE2M	-0.05	0.05	-0.95	0.343	0.656
Dementia	EN_L6_IT_1	UBE2M	0.02	0.04	0.46	0.649	0.867
Dementia	EN_L6_IT_2	UBE2M	-0.03	0.06	-0.57	0.569	0.866
Dementia	IN_ADARB2	UBE2M	0.03	0.05	0.65	0.517	0.824
Dementia	IN_LAMP5_LHX6	UBE2M	0.03	0.06	0.47	0.641	0.841
Dementia	IN_LAMP5_RELN	UBE2M	-0.03	0.05	-0.64	0.524	0.803
Dementia	IN_PVALB	UBE2M	-0.03	0.03	-1.11	0.267	0.588
Dementia	IN_SST	UBE2M	0.01	0.04	0.34	0.737	0.899
Dementia	IN_VIP	UBE2M	-0.02	0.03	-0.78	0.435	0.65
Dementia	Micro	UBE2M	-0.02	0.05	-0.52	0.605	0.797
Dementia	OPC	UBE2M	0.03	0.03	0.97	0.33	0.638
Dementia	Oligo	UBE2M	-0.02	0.02	-1.15	0.251	0.468
Dementia	Astro	UBE2N	-0.05	0.02	-2.37	0.0176	0.0698
Dementia	EN_L2_3_IT	UBE2N	-0.01	0.01	-0.87	0.383	0.572
Dementia	EN_L3_5_IT_1	UBE2N	-0.01	0.02	-0.59	0.558	0.774
Dementia	EN_L3_5_IT_2	UBE2N	-0.03	0.02	-1.80	0.072	0.228
Dementia	EN_L3_5_IT_3	UBE2N	-0.01	0.02	-0.62	0.535	0.705
Dementia	EN_L5_6_NP	UBE2N	-0.01	0.03	-0.30	0.766	0.958
Dementia	EN_L5_ET	UBE2N	-0.15	0.38	-0.41	0.683	0.998
Dementia	EN_L6B	UBE2N	-0.00	0.03	-0.04	0.971	0.989
Dementia	EN_L6_CT	UBE2N	-0.03	0.03	-1.02	0.309	0.624
Dementia	EN_L6_IT_1	UBE2N	0.00	0.03	0.01	0.991	0.997
Dementia	EN_L6_IT_2	UBE2N	-0.02	0.03	-0.71	0.479	0.82
Dementia	Endo	UBE2N	0.06	0.11	0.54	0.589	0.922
Dementia	IN_ADARB2	UBE2N	0.00	0.03	0.15	0.883	0.968
Dementia	IN_LAMP5_LHX6	UBE2N	0.07	0.03	2.16	0.0304	0.187
Dementia	IN_LAMP5_RELN	UBE2N	0.04	0.03	1.31	0.189	0.535
Dementia	IN_PVALB	UBE2N	-0.01	0.02	-0.75	0.455	0.741
Dementia	IN_PVALB_CHC	UBE2N	0.01	0.03	0.15	0.882	0.969
Dementia	IN_SST	UBE2N	-0.02	0.02	-1.03	0.303	0.629
Dementia	IN_VIP	UBE2N	-0.01	0.02	-0.84	0.402	0.622
Dementia	Micro	UBE2N	0.00	0.03	0.18	0.857	0.933
Dementia	OPC	UBE2N	-0.02	0.02	-1.01	0.311	0.623
Dementia	Oligo	UBE2N	0.02	0.02	0.97	0.333	0.555
Dementia	PC	UBE2N	-0.04	0.12	-0.30	0.764	0.962
Dementia	Astro	UBE2O	-0.01	0.02	-0.65	0.519	0.684
Dementia	EN_L2_3_IT	UBE2O	0.01	0.01	0.59	0.557	0.721
Dementia	EN_L3_5_IT_1	UBE2O	0.03	0.02	1.40	0.162	0.405
Dementia	EN_L3_5_IT_2	UBE2O	0.02	0.02	1.35	0.178	0.396
Dementia	EN_L3_5_IT_3	UBE2O	0.04	0.02	2.24	0.0253	0.0929
Dementia	EN_L5_6_NP	UBE2O	-0.04	0.03	-1.47	0.143	0.687
Dementia	EN_L5_ET	UBE2O	0.28	0.26	1.09	0.278	0.998
Dementia	EN_L6B	UBE2O	-0.01	0.02	-0.22	0.825	0.947
Dementia	EN_L6_CT	UBE2O	0.00	0.02	0.14	0.891	0.961
Dementia	EN_L6_IT_1	UBE2O	-0.00	0.02	-0.05	0.963	0.989
Dementia	EN_L6_IT_2	UBE2O	0.00	0.03	0.03	0.976	0.996
Dementia	Endo	UBE2O	-0.21	0.12	-1.74	0.0815	0.537
Dementia	IN_ADARB2	UBE2O	0.05	0.03	1.98	0.0482	0.316
Dementia	IN_LAMP5_LHX6	UBE2O	0.05	0.02	1.89	0.059	0.267
Dementia	IN_LAMP5_RELN	UBE2O	0.02	0.02	0.90	0.37	0.701
Dementia	IN_PVALB	UBE2O	-0.00	0.02	-0.06	0.948	0.981
Dementia	IN_PVALB_CHC	UBE2O	-0.01	0.03	-0.43	0.667	0.892
Dementia	IN_SST	UBE2O	-0.02	0.02	-0.89	0.374	0.687
Dementia	IN_VIP	UBE2O	0.00	0.01	0.32	0.748	0.868
Dementia	Micro	UBE2O	0.05	0.04	1.40	0.16	0.401
Dementia	OPC	UBE2O	-0.01	0.02	-0.68	0.494	0.756
Dementia	Oligo	UBE2O	-0.04	0.02	-2.74	0.00608	0.0409
Dementia	PC	UBE2O	-0.05	0.13	-0.38	0.707	0.949
Dementia	Astro	UBE2Q1	0.06	0.03	2.12	0.0338	0.111
Dementia	EN_L2_3_IT	UBE2Q1	0.04	0.02	1.66	0.0976	0.23
Dementia	EN_L3_5_IT_1	UBE2Q1	0.04	0.04	1.18	0.238	0.501
Dementia	EN_L3_5_IT_2	UBE2Q1	0.04	0.03	1.38	0.168	0.383
Dementia	EN_L3_5_IT_3	UBE2Q1	0.01	0.03	0.38	0.702	0.826
Dementia	EN_L5_6_NP	UBE2Q1	0.05	0.05	0.99	0.321	0.807
Dementia	EN_L6B	UBE2Q1	0.10	0.05	1.91	0.0567	0.304
Dementia	EN_L6_CT	UBE2Q1	0.03	0.05	0.69	0.488	0.756
Dementia	EN_L6_IT_1	UBE2Q1	0.05	0.04	1.21	0.226	0.571
Dementia	EN_L6_IT_2	UBE2Q1	-0.00	0.06	-0.03	0.973	0.995
Dementia	Endo	UBE2Q1	-0.14	0.14	-0.96	0.336	0.822
Dementia	IN_ADARB2	UBE2Q1	0.02	0.05	0.39	0.698	0.904
Dementia	IN_LAMP5_LHX6	UBE2Q1	-0.03	0.06	-0.61	0.544	0.789
Dementia	IN_LAMP5_RELN	UBE2Q1	-0.03	0.05	-0.59	0.558	0.821
Dementia	IN_PVALB	UBE2Q1	-0.01	0.03	-0.39	0.693	0.876
Dementia	IN_PVALB_CHC	UBE2Q1	0.04	0.06	0.61	0.542	0.845
Dementia	IN_SST	UBE2Q1	0.01	0.04	0.18	0.853	0.949
Dementia	IN_VIP	UBE2Q1	0.01	0.03	0.33	0.742	0.864
Dementia	Micro	UBE2Q1	0.01	0.04	0.32	0.75	0.881
Dementia	OPC	UBE2Q1	-0.00	0.03	-0.03	0.979	0.993
Dementia	Oligo	UBE2Q1	0.05	0.02	2.83	0.00462	0.0338
Dementia	Astro	UBE2Q2	-0.05	0.03	-1.69	0.0917	0.222
Dementia	EN_L2_3_IT	UBE2Q2	-0.02	0.02	-0.82	0.411	0.598
Dementia	EN_L3_5_IT_1	UBE2Q2	0.01	0.03	0.49	0.623	0.817
Dementia	EN_L3_5_IT_2	UBE2Q2	-0.02	0.02	-1.19	0.236	0.467
Dementia	EN_L3_5_IT_3	UBE2Q2	-0.01	0.03	-0.40	0.689	0.818
Dementia	EN_L5_6_NP	UBE2Q2	0.01	0.04	0.43	0.67	0.937
Dementia	EN_L6B	UBE2Q2	0.06	0.04	1.63	0.103	0.407
Dementia	EN_L6_CT	UBE2Q2	0.00	0.05	0.05	0.959	0.986
Dementia	EN_L6_IT_1	UBE2Q2	-0.07	0.03	-2.29	0.0222	0.193
Dementia	EN_L6_IT_2	UBE2Q2	-0.07	0.04	-1.84	0.0659	0.421
Dementia	Endo	UBE2Q2	-0.16	0.05	-2.92	0.00349	0.155
Dementia	IN_ADARB2	UBE2Q2	0.02	0.03	0.50	0.615	0.869
Dementia	IN_LAMP5_LHX6	UBE2Q2	-0.03	0.04	-0.84	0.401	0.693
Dementia	IN_LAMP5_RELN	UBE2Q2	-0.01	0.03	-0.22	0.828	0.947
Dementia	IN_PVALB	UBE2Q2	0.02	0.02	0.75	0.453	0.739
Dementia	IN_PVALB_CHC	UBE2Q2	0.05	0.05	1.05	0.296	0.709
Dementia	IN_SST	UBE2Q2	-0.01	0.04	-0.41	0.681	0.874
Dementia	IN_VIP	UBE2Q2	-0.04	0.02	-2.18	0.029	0.121
Dementia	Micro	UBE2Q2	-0.02	0.04	-0.64	0.525	0.747
Dementia	OPC	UBE2Q2	-0.03	0.02	-1.38	0.166	0.477
Dementia	Oligo	UBE2Q2	-0.04	0.02	-2.13	0.033	0.127
Dementia	PC	UBE2Q2	-0.02	0.06	-0.31	0.754	0.959
Dementia	VLMC	UBE2Q2	-0.09	0.06	-1.36	0.173	0.413
Dementia	Astro	UBE2QL1	0.06	0.04	1.57	0.117	0.262
Dementia	EN_L2_3_IT	UBE2QL1	-0.01	0.02	-0.42	0.673	0.805
Dementia	EN_L3_5_IT_1	UBE2QL1	0.01	0.03	0.50	0.619	0.815
Dementia	EN_L3_5_IT_2	UBE2QL1	-0.01	0.02	-0.29	0.774	0.887
Dementia	EN_L3_5_IT_3	UBE2QL1	0.06	0.02	2.88	0.00402	0.0259
Dementia	EN_L5_6_NP	UBE2QL1	0.01	0.04	0.23	0.816	0.966
Dementia	EN_L5_ET	UBE2QL1	0.03	0.29	0.12	0.906	1
Dementia	EN_L6B	UBE2QL1	0.02	0.03	0.84	0.401	0.736
Dementia	EN_L6_CT	UBE2QL1	0.01	0.03	0.43	0.669	0.867
Dementia	EN_L6_IT_1	UBE2QL1	-0.02	0.03	-0.66	0.51	0.795
Dementia	EN_L6_IT_2	UBE2QL1	-0.03	0.05	-0.61	0.54	0.853
Dementia	IN_ADARB2	UBE2QL1	0.00	0.03	0.12	0.907	0.975
Dementia	IN_LAMP5_LHX6	UBE2QL1	0.03	0.04	0.70	0.486	0.754
Dementia	IN_LAMP5_RELN	UBE2QL1	0.02	0.03	0.73	0.466	0.769
Dementia	IN_PVALB	UBE2QL1	0.01	0.02	0.38	0.705	0.881
Dementia	IN_PVALB_CHC	UBE2QL1	-0.02	0.04	-0.43	0.665	0.892
Dementia	IN_SST	UBE2QL1	0.01	0.03	0.36	0.718	0.89
Dementia	IN_VIP	UBE2QL1	0.02	0.02	1.25	0.209	0.423
Dementia	OPC	UBE2QL1	0.02	0.04	0.52	0.603	0.822
Dementia	Oligo	UBE2QL1	0.03	0.04	0.67	0.505	0.705
Dementia	Adaptive	UBE2R2	0.03	0.12	0.22	0.824	0.992
Dementia	Astro	UBE2R2	0.03	0.02	1.39	0.164	0.327
Dementia	EN_L2_3_IT	UBE2R2	0.04	0.01	2.80	0.00513	0.0313
Dementia	EN_L3_5_IT_1	UBE2R2	0.03	0.02	1.48	0.14	0.373
Dementia	EN_L3_5_IT_2	UBE2R2	0.02	0.02	1.32	0.188	0.409
Dementia	EN_L3_5_IT_3	UBE2R2	0.02	0.02	1.21	0.227	0.417
Dementia	EN_L5_6_NP	UBE2R2	-0.00	0.02	-0.05	0.964	0.993
Dementia	EN_L5_ET	UBE2R2	0.17	0.25	0.69	0.489	0.998
Dementia	EN_L6B	UBE2R2	0.00	0.02	0.06	0.956	0.985
Dementia	EN_L6_CT	UBE2R2	0.01	0.02	0.47	0.637	0.851
Dementia	EN_L6_IT_1	UBE2R2	0.03	0.02	1.39	0.164	0.495
Dementia	EN_L6_IT_2	UBE2R2	0.02	0.03	0.92	0.356	0.754
Dementia	Endo	UBE2R2	0.02	0.05	0.43	0.669	0.943
Dementia	IN_ADARB2	UBE2R2	0.00	0.02	0.04	0.967	0.992
Dementia	IN_LAMP5_LHX6	UBE2R2	0.04	0.02	1.78	0.0744	0.305
Dementia	IN_LAMP5_RELN	UBE2R2	0.02	0.02	0.94	0.348	0.686
Dementia	IN_PVALB	UBE2R2	0.03	0.02	1.91	0.0565	0.285
Dementia	IN_PVALB_CHC	UBE2R2	0.03	0.02	1.32	0.187	0.616
Dementia	IN_SST	UBE2R2	0.03	0.02	1.97	0.0491	0.257
Dementia	IN_VIP	UBE2R2	0.01	0.01	0.49	0.626	0.789
Dementia	Micro	UBE2R2	0.07	0.02	3.13	0.00175	0.0224
Dementia	OPC	UBE2R2	0.01	0.02	0.34	0.732	0.888
Dementia	Oligo	UBE2R2	0.04	0.02	2.42	0.0154	0.0762
Dementia	PC	UBE2R2	0.02	0.05	0.37	0.708	0.949
Dementia	PVM	UBE2R2	0.07	0.07	1.00	0.317	0.812
Dementia	SMC	UBE2R2	-0.11	0.11	-0.99	0.322	0.771
Dementia	VLMC	UBE2R2	0.12	0.06	2.14	0.0327	0.171
Dementia	Astro	UBE2S	-0.01	0.04	-0.20	0.845	0.915
Dementia	EN_L2_3_IT	UBE2S	-0.04	0.03	-1.18	0.237	0.418
Dementia	EN_L3_5_IT_2	UBE2S	-0.10	0.04	-2.48	0.0131	0.0771
Dementia	EN_L3_5_IT_3	UBE2S	-0.05	0.04	-1.09	0.274	0.47
Dementia	EN_L6_IT_1	UBE2S	0.13	0.13	1.00	0.317	0.657
Dementia	IN_PVALB	UBE2S	-0.00	0.05	-0.01	0.995	0.998
Dementia	IN_SST	UBE2S	-0.11	0.05	-2.07	0.0387	0.227
Dementia	IN_VIP	UBE2S	-0.04	0.04	-1.09	0.278	0.502
Dementia	OPC	UBE2S	-0.09	0.04	-2.15	0.0316	0.231
Dementia	Oligo	UBE2S	-0.02	0.02	-1.05	0.292	0.514
Dementia	Astro	UBE2T	-0.10	0.15	-0.69	0.493	0.663
Dementia	EN_L2_3_IT	UBE2T	-0.05	0.03	-1.66	0.0972	0.229
Dementia	EN_L3_5_IT_1	UBE2T	0.20	0.15	1.33	0.182	0.432
Dementia	EN_L3_5_IT_2	UBE2T	0.03	0.04	0.74	0.458	0.675
Dementia	EN_L3_5_IT_3	UBE2T	0.04	0.04	0.86	0.387	0.579
Dementia	EN_L6B	UBE2T	-0.28	0.13	-2.15	0.0319	0.225
Dementia	EN_L6_CT	UBE2T	0.01	0.16	0.07	0.941	0.978
Dementia	EN_L6_IT_1	UBE2T	-0.09	0.13	-0.70	0.483	0.78
Dementia	IN_PVALB	UBE2T	-0.02	0.05	-0.40	0.686	0.873
Dementia	IN_SST	UBE2T	0.08	0.13	0.58	0.561	0.811
Dementia	IN_VIP	UBE2T	-0.00	0.04	-0.07	0.947	0.974
Dementia	Oligo	UBE2T	-0.07	0.05	-1.37	0.171	0.37
Dementia	Astro	UBE2U	-0.38	0.17	-2.23	0.0256	0.091
Dementia	Astro	UBE2V2	-0.00	0.02	-0.22	0.829	0.906
Dementia	EN_L2_3_IT	UBE2V2	-0.01	0.01	-0.44	0.662	0.798
Dementia	EN_L3_5_IT_1	UBE2V2	0.03	0.02	1.41	0.158	0.4
Dementia	EN_L3_5_IT_2	UBE2V2	0.02	0.02	1.31	0.189	0.409
Dementia	EN_L3_5_IT_3	UBE2V2	0.00	0.02	0.28	0.776	0.872
Dementia	EN_L5_6_NP	UBE2V2	0.01	0.03	0.29	0.773	0.96
Dementia	EN_L5_ET	UBE2V2	0.16	0.37	0.44	0.66	0.998
Dementia	EN_L6B	UBE2V2	-0.05	0.03	-1.91	0.0567	0.304
Dementia	EN_L6_CT	UBE2V2	-0.04	0.03	-1.58	0.114	0.386
Dementia	EN_L6_IT_1	UBE2V2	0.00	0.02	0.22	0.823	0.938
Dementia	EN_L6_IT_2	UBE2V2	-0.03	0.03	-1.03	0.302	0.715
Dementia	Endo	UBE2V2	-0.05	0.12	-0.38	0.702	0.949
Dementia	IN_ADARB2	UBE2V2	0.01	0.03	0.42	0.673	0.892
Dementia	IN_LAMP5_LHX6	UBE2V2	0.01	0.03	0.43	0.667	0.854
Dementia	IN_LAMP5_RELN	UBE2V2	-0.00	0.03	-0.02	0.981	0.995
Dementia	IN_PVALB	UBE2V2	0.01	0.02	0.42	0.675	0.869
Dementia	IN_PVALB_CHC	UBE2V2	0.02	0.03	0.54	0.589	0.865
Dementia	IN_SST	UBE2V2	0.03	0.02	1.30	0.194	0.51
Dementia	IN_VIP	UBE2V2	-0.01	0.02	-0.65	0.518	0.711
Dementia	Micro	UBE2V2	0.01	0.02	0.44	0.656	0.831
Dementia	OPC	UBE2V2	-0.01	0.02	-0.30	0.761	0.902
Dementia	Oligo	UBE2V2	0.02	0.01	1.62	0.106	0.271
Dementia	PC	UBE2V2	0.06	0.10	0.57	0.571	0.913
Dementia	VLMC	UBE2V2	0.07	0.06	1.08	0.282	0.539
Dementia	Astro	UBE2Z	-0.00	0.02	-0.05	0.958	0.978
Dementia	EN_L2_3_IT	UBE2Z	0.06	0.01	3.96	7.4e-05	0.002
Dementia	EN_L3_5_IT_1	UBE2Z	0.05	0.03	2.07	0.0387	0.185
Dementia	EN_L3_5_IT_2	UBE2Z	0.03	0.02	1.44	0.151	0.36
Dementia	EN_L3_5_IT_3	UBE2Z	0.05	0.02	2.77	0.00556	0.0326
Dementia	EN_L5_6_NP	UBE2Z	0.05	0.03	1.59	0.112	0.657
Dementia	EN_L5_ET	UBE2Z	0.10	0.39	0.26	0.793	0.999
Dementia	EN_L6B	UBE2Z	0.05	0.03	1.57	0.117	0.434
Dementia	EN_L6_CT	UBE2Z	-0.00	0.03	-0.16	0.871	0.953
Dementia	EN_L6_IT_1	UBE2Z	0.02	0.02	0.73	0.467	0.768
Dementia	EN_L6_IT_2	UBE2Z	0.01	0.04	0.26	0.794	0.947
Dementia	Endo	UBE2Z	0.26	0.11	2.23	0.0258	0.353
Dementia	IN_ADARB2	UBE2Z	0.04	0.03	1.45	0.146	0.507
Dementia	IN_LAMP5_LHX6	UBE2Z	0.03	0.03	0.95	0.34	0.647
Dementia	IN_LAMP5_RELN	UBE2Z	0.06	0.03	2.09	0.0363	0.247
Dementia	IN_PVALB	UBE2Z	0.02	0.02	0.82	0.414	0.712
Dementia	IN_PVALB_CHC	UBE2Z	0.02	0.04	0.45	0.656	0.89
Dementia	IN_SST	UBE2Z	0.01	0.02	0.47	0.637	0.853
Dementia	IN_VIP	UBE2Z	0.02	0.02	1.03	0.304	0.527
Dementia	Micro	UBE2Z	0.05	0.03	1.96	0.0504	0.203
Dementia	OPC	UBE2Z	0.03	0.02	1.32	0.187	0.502
Dementia	Oligo	UBE2Z	-0.03	0.02	-1.94	0.0527	0.172
Dementia	PC	UBE2Z	0.09	0.13	0.68	0.494	0.888
Dementia	Adaptive	UBE3A	0.04	0.08	0.43	0.668	0.99
Dementia	Astro	UBE3A	-0.06	0.02	-3.86	0.000116	0.00198
Dementia	EN_L2_3_IT	UBE3A	-0.07	0.03	-2.69	0.00708	0.039
Dementia	EN_L3_5_IT_1	UBE3A	-0.06	0.03	-2.02	0.0438	0.197
Dementia	EN_L3_5_IT_2	UBE3A	-0.07	0.03	-2.58	0.00997	0.0647
Dementia	EN_L3_5_IT_3	UBE3A	-0.06	0.03	-2.34	0.0194	0.078
Dementia	EN_L5_6_NP	UBE3A	-0.04	0.04	-1.14	0.255	0.77
Dementia	EN_L5_ET	UBE3A	-0.19	0.28	-0.67	0.501	0.998
Dementia	EN_L6B	UBE3A	-0.03	0.03	-0.81	0.42	0.749
Dementia	EN_L6_CT	UBE3A	-0.03	0.03	-1.00	0.315	0.629
Dementia	EN_L6_IT_1	UBE3A	-0.04	0.03	-1.11	0.268	0.61
Dementia	EN_L6_IT_2	UBE3A	-0.02	0.04	-0.45	0.655	0.895
Dementia	Endo	UBE3A	-0.01	0.04	-0.19	0.849	0.978
Dementia	IN_ADARB2	UBE3A	-0.09	0.03	-2.90	0.00372	0.095
Dementia	IN_LAMP5_LHX6	UBE3A	-0.06	0.03	-1.61	0.107	0.368
Dementia	IN_LAMP5_RELN	UBE3A	-0.06	0.03	-2.10	0.0356	0.245
Dementia	IN_PVALB	UBE3A	-0.06	0.03	-1.85	0.0638	0.302
Dementia	IN_PVALB_CHC	UBE3A	-0.03	0.04	-0.79	0.43	0.793
Dementia	IN_SST	UBE3A	-0.07	0.03	-2.27	0.0229	0.174
Dementia	IN_VIP	UBE3A	-0.14	0.03	-4.28	1.88e-05	0.00114
Dementia	Micro	UBE3A	-0.01	0.02	-0.47	0.636	0.817
Dementia	OPC	UBE3A	-0.03	0.01	-2.03	0.0428	0.263
Dementia	Oligo	UBE3A	-0.00	0.01	-0.17	0.868	0.933
Dementia	PC	UBE3A	-0.01	0.04	-0.14	0.888	0.988
Dementia	PVM	UBE3A	-0.07	0.05	-1.28	0.202	0.734
Dementia	SMC	UBE3A	0.12	0.11	1.10	0.269	0.725
Dementia	VLMC	UBE3A	0.03	0.04	0.74	0.459	0.691
Dementia	Astro	UBE3B	-0.04	0.02	-2.43	0.015	0.0624
Dementia	EN_L2_3_IT	UBE3B	-0.04	0.02	-2.57	0.0101	0.0493
Dementia	EN_L3_5_IT_1	UBE3B	-0.02	0.03	-0.80	0.422	0.676
Dementia	EN_L3_5_IT_2	UBE3B	-0.00	0.02	-0.09	0.932	0.968
Dementia	EN_L3_5_IT_3	UBE3B	-0.05	0.02	-2.23	0.026	0.0946
Dementia	EN_L5_6_NP	UBE3B	-0.05	0.04	-1.33	0.184	0.718
Dementia	EN_L5_ET	UBE3B	-0.21	0.41	-0.50	0.614	0.998
Dementia	EN_L6B	UBE3B	0.00	0.04	0.03	0.974	0.99
Dementia	EN_L6_CT	UBE3B	-0.01	0.03	-0.49	0.626	0.845
Dementia	EN_L6_IT_1	UBE3B	-0.05	0.03	-1.62	0.105	0.404
Dementia	EN_L6_IT_2	UBE3B	-0.07	0.04	-1.75	0.0803	0.451
Dementia	Endo	UBE3B	-0.10	0.10	-0.95	0.343	0.824
Dementia	IN_ADARB2	UBE3B	-0.00	0.03	-0.14	0.886	0.969
Dementia	IN_LAMP5_LHX6	UBE3B	0.00	0.04	0.01	0.992	0.997
Dementia	IN_LAMP5_RELN	UBE3B	-0.05	0.03	-1.63	0.103	0.402
Dementia	IN_PVALB	UBE3B	-0.02	0.02	-0.87	0.386	0.69
Dementia	IN_PVALB_CHC	UBE3B	-0.00	0.04	-0.03	0.976	0.993
Dementia	IN_SST	UBE3B	-0.03	0.02	-1.17	0.241	0.566
Dementia	IN_VIP	UBE3B	-0.04	0.02	-2.02	0.0433	0.156
Dementia	Micro	UBE3B	0.02	0.03	0.84	0.399	0.652
Dementia	OPC	UBE3B	0.01	0.02	0.58	0.562	0.796
Dementia	Oligo	UBE3B	-0.04	0.02	-2.59	0.00954	0.0558
Dementia	PC	UBE3B	-0.05	0.12	-0.44	0.662	0.939
Dementia	Adaptive	UBE3C	0.07	0.08	0.85	0.393	0.892
Dementia	Astro	UBE3C	0.02	0.02	1.48	0.138	0.293
Dementia	EN_L2_3_IT	UBE3C	0.02	0.01	1.74	0.0811	0.204
Dementia	EN_L3_5_IT_1	UBE3C	0.03	0.02	1.88	0.0595	0.235
Dementia	EN_L3_5_IT_2	UBE3C	0.04	0.01	3.13	0.00173	0.0197
Dementia	EN_L3_5_IT_3	UBE3C	0.03	0.01	2.56	0.0104	0.0509
Dementia	EN_L5_6_NP	UBE3C	-0.02	0.02	-0.92	0.358	0.827
Dementia	EN_L5_ET	UBE3C	-0.10	0.26	-0.37	0.709	0.998
Dementia	EN_L6B	UBE3C	-0.01	0.02	-0.49	0.625	0.861
Dementia	EN_L6_CT	UBE3C	0.01	0.02	0.72	0.472	0.748
Dementia	EN_L6_IT_1	UBE3C	0.00	0.02	0.12	0.904	0.966
Dementia	EN_L6_IT_2	UBE3C	0.01	0.02	0.37	0.712	0.918
Dementia	Endo	UBE3C	0.04	0.04	0.93	0.352	0.828
Dementia	IN_ADARB2	UBE3C	0.02	0.02	1.31	0.191	0.563
Dementia	IN_LAMP5_LHX6	UBE3C	0.04	0.02	2.11	0.0347	0.199
Dementia	IN_LAMP5_RELN	UBE3C	0.04	0.02	2.08	0.0376	0.251
Dementia	IN_PVALB	UBE3C	0.01	0.01	1.00	0.316	0.632
Dementia	IN_PVALB_CHC	UBE3C	0.02	0.02	0.76	0.446	0.805
Dementia	IN_SST	UBE3C	0.03	0.01	2.27	0.023	0.175
Dementia	IN_VIP	UBE3C	0.02	0.01	2.12	0.0342	0.134
Dementia	Micro	UBE3C	0.05	0.02	2.50	0.0122	0.0825
Dementia	OPC	UBE3C	0.01	0.02	0.57	0.569	0.801
Dementia	Oligo	UBE3C	0.03	0.01	1.83	0.0666	0.202
Dementia	PC	UBE3C	0.05	0.04	1.24	0.213	0.777
Dementia	PVM	UBE3C	0.11	0.05	2.08	0.0376	0.496
Dementia	SMC	UBE3C	0.04	0.11	0.37	0.714	0.922
Dementia	VLMC	UBE3C	0.13	0.05	2.72	0.00644	0.07
Dementia	Astro	UBE3D	-0.01	0.03	-0.51	0.607	0.755
Dementia	EN_L2_3_IT	UBE3D	0.04	0.02	2.26	0.0239	0.0886
Dementia	EN_L3_5_IT_1	UBE3D	0.09	0.02	4.01	6.16e-05	0.00344
Dementia	EN_L3_5_IT_2	UBE3D	0.05	0.02	3.22	0.0013	0.0159
Dementia	EN_L3_5_IT_3	UBE3D	0.09	0.02	4.91	9.19e-07	4.37e-05
Dementia	EN_L5_6_NP	UBE3D	0.05	0.03	1.60	0.11	0.654
Dementia	EN_L5_ET	UBE3D	-0.05	0.40	-0.12	0.902	1
Dementia	EN_L6B	UBE3D	0.08	0.03	2.38	0.0175	0.164
Dementia	EN_L6_CT	UBE3D	0.05	0.03	1.86	0.0631	0.281
Dementia	EN_L6_IT_1	UBE3D	0.06	0.02	2.43	0.0151	0.159
Dementia	EN_L6_IT_2	UBE3D	0.05	0.03	1.71	0.0868	0.463
Dementia	Endo	UBE3D	-0.15	0.14	-1.10	0.273	0.775
Dementia	IN_ADARB2	UBE3D	0.04	0.03	1.45	0.147	0.507
Dementia	IN_LAMP5_LHX6	UBE3D	0.07	0.03	2.15	0.0316	0.19
Dementia	IN_LAMP5_RELN	UBE3D	0.06	0.03	2.44	0.0146	0.155
Dementia	IN_PVALB	UBE3D	0.03	0.02	1.47	0.143	0.444
Dementia	IN_PVALB_CHC	UBE3D	0.10	0.03	2.98	0.00287	0.0832
Dementia	IN_SST	UBE3D	0.05	0.02	2.04	0.041	0.234
Dementia	IN_VIP	UBE3D	0.09	0.02	5.08	3.68e-07	9.39e-05
Dementia	Micro	UBE3D	-0.01	0.03	-0.26	0.792	0.901
Dementia	OPC	UBE3D	0.07	0.02	3.44	0.000579	0.0335
Dementia	Oligo	UBE3D	0.09	0.02	4.22	2.48e-05	0.000956
Dementia	PC	UBE3D	0.04	0.14	0.30	0.767	0.964
Dementia	PVM	UBE3D	-0.02	0.09	-0.20	0.842	0.97
Dementia	VLMC	UBE3D	0.00	0.08	0.00	0.996	0.997
Dementia	Astro	UBE4A	0.00	0.02	0.00	0.998	0.999
Dementia	EN_L2_3_IT	UBE4A	0.02	0.01	1.82	0.0695	0.184
Dementia	EN_L3_5_IT_1	UBE4A	0.02	0.02	0.96	0.337	0.604
Dementia	EN_L3_5_IT_2	UBE4A	0.02	0.02	1.40	0.163	0.376
Dementia	EN_L3_5_IT_3	UBE4A	0.04	0.02	2.35	0.0187	0.076
Dementia	EN_L5_6_NP	UBE4A	0.04	0.03	1.24	0.214	0.736
Dementia	EN_L5_ET	UBE4A	-0.14	0.27	-0.51	0.613	0.998
Dementia	EN_L6B	UBE4A	0.05	0.03	1.61	0.108	0.42
Dementia	EN_L6_CT	UBE4A	0.07	0.02	2.91	0.00358	0.0503
Dementia	EN_L6_IT_1	UBE4A	-0.01	0.02	-0.38	0.703	0.889
Dementia	EN_L6_IT_2	UBE4A	0.04	0.03	1.35	0.177	0.596
Dementia	Endo	UBE4A	-0.05	0.05	-0.88	0.38	0.84
Dementia	IN_ADARB2	UBE4A	0.05	0.03	1.81	0.0708	0.376
Dementia	IN_LAMP5_LHX6	UBE4A	0.06	0.03	1.93	0.0534	0.251
Dementia	IN_LAMP5_RELN	UBE4A	0.03	0.03	1.12	0.262	0.617
Dementia	IN_PVALB	UBE4A	-0.05	0.02	-2.69	0.00712	0.103
Dementia	IN_PVALB_CHC	UBE4A	-0.09	0.04	-2.39	0.017	0.22
Dementia	IN_SST	UBE4A	-0.01	0.02	-0.39	0.7	0.881
Dementia	IN_VIP	UBE4A	-0.01	0.02	-0.67	0.504	0.701
Dementia	Micro	UBE4A	0.04	0.02	1.69	0.0904	0.285
Dementia	OPC	UBE4A	-0.03	0.02	-1.80	0.0718	0.331
Dementia	Oligo	UBE4A	0.02	0.01	1.85	0.0647	0.198
Dementia	PC	UBE4A	0.05	0.05	0.90	0.368	0.852
Dementia	PVM	UBE4A	0.24	0.17	1.42	0.157	0.696
Dementia	VLMC	UBE4A	0.12	0.06	2.04	0.0415	0.196
Dementia	Adaptive	UBE4B	0.10	0.11	0.94	0.345	0.868
Dementia	Astro	UBE4B	0.02	0.02	1.23	0.218	0.395
Dementia	EN_L2_3_IT	UBE4B	0.03	0.01	2.04	0.0414	0.129
Dementia	EN_L3_5_IT_1	UBE4B	0.04	0.02	2.58	0.00984	0.0825
Dementia	EN_L3_5_IT_2	UBE4B	0.02	0.01	1.44	0.149	0.358
Dementia	EN_L3_5_IT_3	UBE4B	0.03	0.01	1.95	0.051	0.15
Dementia	EN_L5_6_NP	UBE4B	0.02	0.02	0.86	0.387	0.845
Dementia	EN_L5_ET	UBE4B	-0.14	0.21	-0.67	0.503	0.998
Dementia	EN_L6B	UBE4B	0.03	0.02	1.36	0.174	0.521
Dementia	EN_L6_CT	UBE4B	0.02	0.02	0.87	0.382	0.684
Dementia	EN_L6_IT_1	UBE4B	0.02	0.02	0.94	0.345	0.68
Dementia	EN_L6_IT_2	UBE4B	0.03	0.02	1.16	0.245	0.665
Dementia	Endo	UBE4B	-0.01	0.05	-0.11	0.912	0.991
Dementia	IN_ADARB2	UBE4B	0.02	0.02	1.23	0.22	0.597
Dementia	IN_LAMP5_LHX6	UBE4B	0.05	0.02	1.98	0.0476	0.236
Dementia	IN_LAMP5_RELN	UBE4B	0.05	0.02	2.72	0.0065	0.101
Dementia	IN_PVALB	UBE4B	0.01	0.01	0.55	0.585	0.82
Dementia	IN_PVALB_CHC	UBE4B	0.02	0.02	0.84	0.403	0.778
Dementia	IN_SST	UBE4B	0.01	0.02	0.73	0.467	0.753
Dementia	IN_VIP	UBE4B	0.03	0.01	2.18	0.0294	0.122
Dementia	Micro	UBE4B	0.05	0.02	2.67	0.00748	0.0585
Dementia	OPC	UBE4B	0.05	0.02	2.59	0.00957	0.136
Dementia	Oligo	UBE4B	0.03	0.01	2.31	0.0208	0.0925
Dementia	PC	UBE4B	-0.08	0.04	-1.86	0.0624	0.571
Dementia	PVM	UBE4B	0.07	0.06	1.12	0.264	0.784
Dementia	SMC	UBE4B	0.14	0.12	1.20	0.229	0.676
Dementia	VLMC	UBE4B	0.12	0.05	2.54	0.0111	0.094
Dementia	Astro	UBFD1	-0.03	0.02	-1.26	0.209	0.384
Dementia	EN_L2_3_IT	UBFD1	-0.03	0.02	-1.42	0.156	0.315
Dementia	EN_L3_5_IT_1	UBFD1	0.00	0.04	0.09	0.931	0.971
Dementia	EN_L3_5_IT_2	UBFD1	-0.02	0.03	-0.79	0.429	0.652
Dementia	EN_L3_5_IT_3	UBFD1	-0.07	0.03	-2.64	0.00839	0.0435
Dementia	EN_L5_6_NP	UBFD1	-0.04	0.05	-0.96	0.339	0.819
Dementia	EN_L6B	UBFD1	-0.05	0.05	-1.04	0.298	0.654
Dementia	EN_L6_CT	UBFD1	0.00	0.04	0.12	0.905	0.965
Dementia	EN_L6_IT_1	UBFD1	-0.06	0.04	-1.67	0.0943	0.385
Dementia	EN_L6_IT_2	UBFD1	-0.02	0.05	-0.46	0.648	0.893
Dementia	IN_ADARB2	UBFD1	0.07	0.04	1.66	0.0971	0.428
Dementia	IN_LAMP5_LHX6	UBFD1	0.03	0.05	0.62	0.533	0.781
Dementia	IN_LAMP5_RELN	UBFD1	-0.02	0.04	-0.43	0.667	0.885
Dementia	IN_PVALB	UBFD1	-0.01	0.03	-0.50	0.616	0.837
Dementia	IN_PVALB_CHC	UBFD1	-0.04	0.05	-0.67	0.506	0.832
Dementia	IN_SST	UBFD1	-0.05	0.03	-1.58	0.115	0.391
Dementia	IN_VIP	UBFD1	-0.04	0.03	-1.47	0.14	0.33
Dementia	Micro	UBFD1	-0.06	0.04	-1.57	0.117	0.333
Dementia	OPC	UBFD1	-0.07	0.03	-2.38	0.0172	0.177
Dementia	Oligo	UBFD1	-0.08	0.02	-3.69	0.000221	0.00418
Dementia	Astro	UBIAD1	0.02	0.03	0.96	0.339	0.527
Dementia	EN_L2_3_IT	UBIAD1	-0.04	0.02	-1.59	0.113	0.253
Dementia	EN_L3_5_IT_1	UBIAD1	-0.04	0.05	-0.75	0.456	0.701
Dementia	EN_L3_5_IT_2	UBIAD1	0.00	0.04	0.00	0.997	0.999
Dementia	EN_L3_5_IT_3	UBIAD1	0.02	0.04	0.48	0.635	0.779
Dementia	EN_L5_6_NP	UBIAD1	-0.22	0.16	-1.37	0.17	0.707
Dementia	EN_L6B	UBIAD1	0.03	0.12	0.24	0.814	0.942
Dementia	EN_L6_CT	UBIAD1	-0.06	0.05	-1.11	0.269	0.583
Dementia	EN_L6_IT_1	UBIAD1	-0.02	0.05	-0.33	0.743	0.906
Dementia	EN_L6_IT_2	UBIAD1	-0.13	0.16	-0.80	0.422	0.792
Dementia	IN_ADARB2	UBIAD1	-0.04	0.05	-0.86	0.392	0.745
Dementia	IN_LAMP5_LHX6	UBIAD1	-0.06	0.06	-1.05	0.292	0.602
Dementia	IN_LAMP5_RELN	UBIAD1	0.01	0.04	0.16	0.874	0.962
Dementia	IN_PVALB	UBIAD1	-0.03	0.03	-0.96	0.336	0.648
Dementia	IN_SST	UBIAD1	0.02	0.04	0.40	0.691	0.878
Dementia	IN_VIP	UBIAD1	-0.01	0.03	-0.27	0.791	0.891
Dementia	Micro	UBIAD1	-0.05	0.05	-0.93	0.351	0.612
Dementia	OPC	UBIAD1	-0.02	0.03	-0.56	0.573	0.803
Dementia	Oligo	UBIAD1	0.01	0.02	0.54	0.59	0.765
Dementia	Adaptive	UBL3	0.20	0.09	2.10	0.0358	0.506
Dementia	Astro	UBL3	0.02	0.02	0.96	0.336	0.525
Dementia	EN_L2_3_IT	UBL3	0.00	0.02	0.03	0.978	0.988
Dementia	EN_L3_5_IT_1	UBL3	0.06	0.03	2.26	0.0238	0.139
Dementia	EN_L3_5_IT_2	UBL3	0.01	0.02	0.41	0.682	0.833
Dementia	EN_L3_5_IT_3	UBL3	0.06	0.02	2.55	0.0107	0.0519
Dementia	EN_L5_6_NP	UBL3	0.02	0.03	0.60	0.548	0.906
Dementia	EN_L5_ET	UBL3	-0.26	0.25	-1.04	0.296	0.998
Dementia	EN_L6B	UBL3	0.05	0.03	1.59	0.111	0.425
Dementia	EN_L6_CT	UBL3	0.03	0.03	1.06	0.288	0.603
Dementia	EN_L6_IT_1	UBL3	0.04	0.03	1.49	0.137	0.453
Dementia	EN_L6_IT_2	UBL3	0.09	0.04	2.21	0.0271	0.307
Dementia	Endo	UBL3	-0.04	0.05	-0.73	0.467	0.879
Dementia	IN_ADARB2	UBL3	0.07	0.03	2.72	0.00656	0.124
Dementia	IN_LAMP5_LHX6	UBL3	0.10	0.03	3.39	0.000694	0.0213
Dementia	IN_LAMP5_RELN	UBL3	0.04	0.03	1.44	0.15	0.479
Dementia	IN_PVALB	UBL3	0.04	0.02	2.11	0.0349	0.225
Dementia	IN_PVALB_CHC	UBL3	0.03	0.03	1.27	0.202	0.632
Dementia	IN_SST	UBL3	0.08	0.02	3.49	0.000481	0.0227
Dementia	IN_VIP	UBL3	0.03	0.02	1.47	0.143	0.333
Dementia	Micro	UBL3	0.01	0.02	0.56	0.577	0.78
Dementia	OPC	UBL3	0.03	0.02	1.38	0.168	0.479
Dementia	Oligo	UBL3	0.03	0.02	2.10	0.0355	0.132
Dementia	PC	UBL3	0.06	0.05	1.10	0.271	0.809
Dementia	PVM	UBL3	0.08	0.07	1.15	0.25	0.783
Dementia	SMC	UBL3	0.43	0.22	1.99	0.0466	0.457
Dementia	VLMC	UBL3	0.10	0.07	1.47	0.14	0.37
Dementia	Astro	UBL4A	0.05	0.04	1.30	0.193	0.365
Dementia	EN_L2_3_IT	UBL4A	0.01	0.03	0.33	0.743	0.851
Dementia	EN_L3_5_IT_1	UBL4A	0.06	0.05	1.09	0.276	0.545
Dementia	EN_L3_5_IT_2	UBL4A	0.02	0.04	0.46	0.643	0.809
Dementia	EN_L3_5_IT_3	UBL4A	0.04	0.04	0.88	0.379	0.572
Dementia	EN_L6_IT_1	UBL4A	0.17	0.14	1.20	0.229	0.573
Dementia	IN_PVALB	UBL4A	-0.06	0.05	-1.20	0.232	0.553
Dementia	IN_SST	UBL4A	-0.04	0.05	-0.68	0.496	0.771
Dementia	IN_VIP	UBL4A	-0.05	0.04	-1.16	0.247	0.464
Dementia	OPC	UBL4A	0.12	0.05	2.40	0.0163	0.173
Dementia	Oligo	UBL4A	-0.00	0.03	-0.02	0.984	0.991
Dementia	Astro	UBL5	-0.04	0.03	-1.48	0.139	0.294
Dementia	EN_L2_3_IT	UBL5	0.05	0.03	1.73	0.0834	0.208
Dementia	EN_L3_5_IT_1	UBL5	0.11	0.04	2.56	0.0104	0.0858
Dementia	EN_L3_5_IT_2	UBL5	0.07	0.04	1.88	0.0606	0.206
Dementia	EN_L3_5_IT_3	UBL5	0.06	0.04	1.70	0.0884	0.22
Dementia	EN_L5_6_NP	UBL5	0.04	0.06	0.70	0.483	0.884
Dementia	EN_L6B	UBL5	0.08	0.06	1.46	0.143	0.474
Dementia	EN_L6_CT	UBL5	0.08	0.06	1.39	0.163	0.464
Dementia	EN_L6_IT_1	UBL5	0.10	0.05	1.99	0.0462	0.279
Dementia	EN_L6_IT_2	UBL5	-0.01	0.07	-0.14	0.891	0.973
Dementia	Endo	UBL5	-0.14	0.12	-1.14	0.254	0.762
Dementia	IN_ADARB2	UBL5	-0.02	0.05	-0.43	0.67	0.891
Dementia	IN_LAMP5_LHX6	UBL5	0.02	0.06	0.30	0.761	0.898
Dementia	IN_LAMP5_RELN	UBL5	0.08	0.05	1.61	0.108	0.412
Dementia	IN_PVALB	UBL5	0.02	0.04	0.45	0.65	0.856
Dementia	IN_PVALB_CHC	UBL5	-0.15	0.15	-0.95	0.344	0.738
Dementia	IN_SST	UBL5	-0.01	0.04	-0.13	0.893	0.966
Dementia	IN_VIP	UBL5	-0.04	0.03	-1.10	0.273	0.496
Dementia	Micro	UBL5	0.00	0.04	0.09	0.925	0.968
Dementia	OPC	UBL5	0.03	0.04	0.90	0.369	0.667
Dementia	Oligo	UBL5	0.00	0.02	0.10	0.919	0.96
Dementia	PC	UBL5	0.17	0.14	1.26	0.207	0.773
Dementia	Astro	UBL7	0.03	0.03	0.83	0.406	0.589
Dementia	EN_L2_3_IT	UBL7	0.02	0.03	0.60	0.55	0.716
Dementia	EN_L3_5_IT_1	UBL7	0.07	0.05	1.21	0.226	0.489
Dementia	EN_L3_5_IT_2	UBL7	0.05	0.04	1.34	0.179	0.398
Dementia	EN_L3_5_IT_3	UBL7	-0.02	0.04	-0.68	0.495	0.673
Dementia	EN_L6B	UBL7	0.08	0.15	0.54	0.59	0.846
Dementia	EN_L6_CT	UBL7	0.08	0.12	0.66	0.508	0.77
Dementia	EN_L6_IT_1	UBL7	0.03	0.05	0.58	0.562	0.822
Dementia	IN_PVALB	UBL7	0.01	0.04	0.30	0.761	0.907
Dementia	IN_SST	UBL7	-0.05	0.06	-0.81	0.419	0.723
Dementia	IN_VIP	UBL7	-0.01	0.04	-0.19	0.852	0.928
Dementia	OPC	UBL7	0.06	0.05	1.32	0.186	0.5
Dementia	Oligo	UBL7	0.01	0.02	0.56	0.574	0.754
Dementia	Astro	UBLCP1	-0.02	0.02	-1.01	0.31	0.498
Dementia	EN_L2_3_IT	UBLCP1	-0.01	0.02	-0.79	0.431	0.616
Dementia	EN_L3_5_IT_1	UBLCP1	-0.01	0.03	-0.33	0.739	0.885
Dementia	EN_L3_5_IT_2	UBLCP1	-0.04	0.03	-1.67	0.0947	0.269
Dementia	EN_L3_5_IT_3	UBLCP1	-0.02	0.02	-0.97	0.333	0.529
Dementia	EN_L5_6_NP	UBLCP1	-0.02	0.04	-0.56	0.579	0.913
Dementia	EN_L5_ET	UBLCP1	-0.32	0.41	-0.79	0.428	0.998
Dementia	EN_L6B	UBLCP1	-0.03	0.04	-0.92	0.356	0.702
Dementia	EN_L6_CT	UBLCP1	-0.08	0.03	-2.20	0.0277	0.176
Dementia	EN_L6_IT_1	UBLCP1	0.02	0.03	0.64	0.524	0.801
Dementia	EN_L6_IT_2	UBLCP1	-0.03	0.04	-0.66	0.509	0.837
Dementia	Endo	UBLCP1	-0.03	0.16	-0.20	0.838	0.975
Dementia	IN_ADARB2	UBLCP1	0.02	0.04	0.51	0.611	0.866
Dementia	IN_LAMP5_LHX6	UBLCP1	0.04	0.04	0.84	0.4	0.693
Dementia	IN_LAMP5_RELN	UBLCP1	0.00	0.03	0.16	0.874	0.962
Dementia	IN_PVALB	UBLCP1	-0.01	0.02	-0.59	0.555	0.802
Dementia	IN_PVALB_CHC	UBLCP1	0.00	0.05	0.07	0.944	0.987
Dementia	IN_SST	UBLCP1	-0.03	0.03	-0.88	0.377	0.69
Dementia	IN_VIP	UBLCP1	-0.01	0.02	-0.40	0.689	0.831
Dementia	Micro	UBLCP1	0.02	0.03	0.60	0.549	0.762
Dementia	OPC	UBLCP1	-0.01	0.02	-0.53	0.598	0.819
Dementia	Oligo	UBLCP1	-0.02	0.02	-1.23	0.217	0.427
Dementia	PC	UBLCP1	0.04	0.14	0.31	0.76	0.961
Dementia	Astro	UBN1	-0.02	0.02	-0.72	0.472	0.645
Dementia	EN_L2_3_IT	UBN1	0.00	0.02	0.29	0.776	0.873
Dementia	EN_L3_5_IT_1	UBN1	0.09	0.03	2.89	0.00385	0.0478
Dementia	EN_L3_5_IT_2	UBN1	0.02	0.02	0.82	0.414	0.64
Dementia	EN_L3_5_IT_3	UBN1	0.00	0.02	0.02	0.986	0.993
Dementia	EN_L5_6_NP	UBN1	-0.02	0.04	-0.49	0.627	0.927
Dementia	EN_L5_ET	UBN1	0.03	0.42	0.08	0.934	1
Dementia	EN_L6B	UBN1	-0.02	0.04	-0.66	0.509	0.805
Dementia	EN_L6_CT	UBN1	-0.02	0.03	-0.51	0.612	0.836
Dementia	EN_L6_IT_1	UBN1	-0.03	0.03	-0.90	0.369	0.697
Dementia	EN_L6_IT_2	UBN1	-0.03	0.04	-0.71	0.476	0.819
Dementia	Endo	UBN1	-0.12	0.06	-2.23	0.0259	0.353
Dementia	IN_ADARB2	UBN1	-0.03	0.04	-0.72	0.473	0.801
Dementia	IN_LAMP5_LHX6	UBN1	0.05	0.04	1.14	0.255	0.561
Dementia	IN_LAMP5_RELN	UBN1	-0.05	0.03	-1.67	0.0944	0.389
Dementia	IN_PVALB	UBN1	-0.02	0.02	-0.75	0.456	0.741
Dementia	IN_PVALB_CHC	UBN1	-0.04	0.05	-0.76	0.45	0.807
Dementia	IN_SST	UBN1	-0.03	0.03	-0.93	0.354	0.673
Dementia	IN_VIP	UBN1	-0.02	0.02	-0.90	0.366	0.588
Dementia	Micro	UBN1	-0.00	0.03	-0.07	0.946	0.978
Dementia	OPC	UBN1	-0.03	0.02	-1.08	0.278	0.589
Dementia	Oligo	UBN1	-0.01	0.02	-0.62	0.538	0.729
Dementia	PC	UBN1	0.29	0.12	2.49	0.0127	0.376
Dementia	Astro	UBN2	0.03	0.02	1.79	0.073	0.19
Dementia	EN_L2_3_IT	UBN2	0.03	0.01	2.18	0.029	0.101
Dementia	EN_L3_5_IT_1	UBN2	0.02	0.02	1.24	0.214	0.475
Dementia	EN_L3_5_IT_2	UBN2	0.03	0.01	2.44	0.0145	0.0827
Dementia	EN_L3_5_IT_3	UBN2	0.05	0.01	3.74	0.000181	0.00265
Dementia	EN_L5_6_NP	UBN2	0.03	0.02	1.25	0.213	0.736
Dementia	EN_L5_ET	UBN2	0.08	0.22	0.36	0.72	0.998
Dementia	EN_L6B	UBN2	0.03	0.02	1.23	0.217	0.572
Dementia	EN_L6_CT	UBN2	0.02	0.02	1.13	0.258	0.572
Dementia	EN_L6_IT_1	UBN2	0.04	0.02	2.21	0.0272	0.216
Dementia	EN_L6_IT_2	UBN2	0.05	0.03	2.06	0.0391	0.351
Dementia	Endo	UBN2	-0.06	0.05	-1.08	0.281	0.78
Dementia	IN_ADARB2	UBN2	0.01	0.02	0.53	0.593	0.858
Dementia	IN_LAMP5_LHX6	UBN2	0.05	0.02	2.43	0.0149	0.129
Dementia	IN_LAMP5_RELN	UBN2	0.01	0.02	0.72	0.47	0.772
Dementia	IN_PVALB	UBN2	0.02	0.01	1.24	0.215	0.537
Dementia	IN_PVALB_CHC	UBN2	0.01	0.02	0.35	0.727	0.918
Dementia	IN_SST	UBN2	0.03	0.02	1.67	0.0948	0.355
Dementia	IN_VIP	UBN2	0.03	0.01	2.22	0.0266	0.115
Dementia	Micro	UBN2	0.06	0.02	2.43	0.015	0.0932
Dementia	OPC	UBN2	0.01	0.02	0.35	0.726	0.885
Dementia	Oligo	UBN2	0.01	0.02	0.83	0.405	0.622
Dementia	PC	UBN2	-0.01	0.04	-0.24	0.814	0.969
Dementia	PVM	UBN2	0.05	0.07	0.68	0.494	0.874
Dementia	SMC	UBN2	0.26	0.23	1.15	0.249	0.701
Dementia	VLMC	UBN2	0.10	0.05	1.89	0.0594	0.235
Dementia	Astro	UBOX5	-0.02	0.02	-0.77	0.44	0.617
Dementia	EN_L2_3_IT	UBOX5	0.04	0.02	2.12	0.0343	0.113
Dementia	EN_L3_5_IT_1	UBOX5	0.00	0.04	0.11	0.912	0.961
Dementia	EN_L3_5_IT_2	UBOX5	0.04	0.03	1.55	0.121	0.314
Dementia	EN_L3_5_IT_3	UBOX5	0.01	0.02	0.55	0.582	0.74
Dementia	EN_L5_6_NP	UBOX5	-0.06	0.05	-1.06	0.29	0.79
Dementia	EN_L6B	UBOX5	0.04	0.05	0.73	0.468	0.78
Dementia	EN_L6_CT	UBOX5	0.03	0.04	0.67	0.5	0.764
Dementia	EN_L6_IT_1	UBOX5	0.00	0.04	0.10	0.923	0.973
Dementia	EN_L6_IT_2	UBOX5	0.01	0.05	0.22	0.825	0.956
Dementia	IN_ADARB2	UBOX5	0.10	0.04	2.34	0.0195	0.207
Dementia	IN_LAMP5_LHX6	UBOX5	0.04	0.05	0.81	0.421	0.706
Dementia	IN_LAMP5_RELN	UBOX5	0.05	0.04	1.24	0.217	0.567
Dementia	IN_PVALB	UBOX5	0.00	0.03	0.03	0.978	0.991
Dementia	IN_PVALB_CHC	UBOX5	0.02	0.06	0.27	0.789	0.94
Dementia	IN_SST	UBOX5	-0.05	0.03	-1.50	0.135	0.424
Dementia	IN_VIP	UBOX5	-0.01	0.03	-0.25	0.804	0.899
Dementia	Micro	UBOX5	-0.03	0.04	-0.66	0.512	0.738
Dementia	OPC	UBOX5	-0.01	0.03	-0.16	0.87	0.952
Dementia	Oligo	UBOX5	0.01	0.02	0.56	0.577	0.756
Dementia	Astro	UBP1	0.01	0.02	0.77	0.441	0.619
Dementia	EN_L2_3_IT	UBP1	-0.01	0.01	-0.67	0.503	0.679
Dementia	EN_L3_5_IT_1	UBP1	0.02	0.02	0.90	0.366	0.63
Dementia	EN_L3_5_IT_2	UBP1	-0.01	0.01	-0.86	0.388	0.618
Dementia	EN_L3_5_IT_3	UBP1	0.01	0.01	0.41	0.682	0.814
Dementia	EN_L5_6_NP	UBP1	-0.01	0.02	-0.28	0.781	0.962
Dementia	EN_L5_ET	UBP1	-0.07	0.25	-0.29	0.773	0.999
Dementia	EN_L6B	UBP1	-0.02	0.02	-1.04	0.299	0.655
Dementia	EN_L6_CT	UBP1	-0.01	0.02	-0.40	0.689	0.878
Dementia	EN_L6_IT_1	UBP1	-0.01	0.02	-0.65	0.515	0.797
Dementia	EN_L6_IT_2	UBP1	0.01	0.03	0.40	0.688	0.909
Dementia	Endo	UBP1	0.05	0.06	0.83	0.409	0.85
Dementia	IN_ADARB2	UBP1	-0.02	0.02	-0.77	0.444	0.781
Dementia	IN_LAMP5_LHX6	UBP1	-0.01	0.03	-0.57	0.567	0.802
Dementia	IN_LAMP5_RELN	UBP1	0.01	0.02	0.64	0.523	0.802
Dementia	IN_PVALB	UBP1	0.01	0.02	0.52	0.606	0.831
Dementia	IN_PVALB_CHC	UBP1	0.01	0.03	0.50	0.615	0.877
Dementia	IN_SST	UBP1	-0.01	0.02	-0.69	0.49	0.768
Dementia	IN_VIP	UBP1	-0.02	0.02	-1.24	0.215	0.429
Dementia	Micro	UBP1	0.04	0.02	1.50	0.133	0.363
Dementia	OPC	UBP1	-0.04	0.02	-2.55	0.0108	0.143
Dementia	Oligo	UBP1	-0.03	0.02	-1.94	0.0522	0.171
Dementia	PC	UBP1	0.02	0.12	0.18	0.86	0.983
Dementia	PVM	UBP1	0.44	0.19	2.32	0.0203	0.431
Dementia	VLMC	UBP1	0.10	0.15	0.63	0.531	0.743
Dementia	Adaptive	UBQLN1	-0.11	0.11	-1.05	0.295	0.849
Dementia	Astro	UBQLN1	0.03	0.02	1.52	0.128	0.278
Dementia	EN_L2_3_IT	UBQLN1	0.03	0.01	2.35	0.0188	0.0754
Dementia	EN_L3_5_IT_1	UBQLN1	0.05	0.02	2.50	0.0124	0.0953
Dementia	EN_L3_5_IT_2	UBQLN1	0.03	0.01	2.17	0.0302	0.133
Dementia	EN_L3_5_IT_3	UBQLN1	0.06	0.02	4.06	4.92e-05	0.000961
Dementia	EN_L5_6_NP	UBQLN1	0.02	0.02	0.80	0.425	0.856
Dementia	EN_L5_ET	UBQLN1	0.47	0.28	1.66	0.0962	0.98
Dementia	EN_L6B	UBQLN1	0.06	0.03	2.27	0.0233	0.189
Dementia	EN_L6_CT	UBQLN1	0.05	0.02	2.17	0.0297	0.183
Dementia	EN_L6_IT_1	UBQLN1	0.03	0.02	1.36	0.175	0.51
Dementia	EN_L6_IT_2	UBQLN1	0.03	0.03	1.20	0.231	0.65
Dementia	Endo	UBQLN1	-0.02	0.05	-0.31	0.756	0.959
Dementia	IN_ADARB2	UBQLN1	0.03	0.02	1.31	0.189	0.56
Dementia	IN_LAMP5_LHX6	UBQLN1	0.00	0.03	0.18	0.861	0.944
Dementia	IN_LAMP5_RELN	UBQLN1	0.04	0.02	1.97	0.0486	0.283
Dementia	IN_PVALB	UBQLN1	0.02	0.02	1.47	0.143	0.444
Dementia	IN_PVALB_CHC	UBQLN1	0.00	0.03	0.15	0.878	0.968
Dementia	IN_SST	UBQLN1	0.04	0.02	2.10	0.0358	0.219
Dementia	IN_VIP	UBQLN1	0.02	0.01	1.39	0.163	0.363
Dementia	Micro	UBQLN1	0.06	0.02	2.77	0.00557	0.0482
Dementia	OPC	UBQLN1	0.04	0.02	2.01	0.0443	0.266
Dementia	Oligo	UBQLN1	0.03	0.01	1.95	0.0508	0.169
Dementia	PC	UBQLN1	0.06	0.05	1.20	0.228	0.785
Dementia	PVM	UBQLN1	0.03	0.08	0.38	0.704	0.944
Dementia	SMC	UBQLN1	0.14	0.23	0.58	0.559	0.877
Dementia	VLMC	UBQLN1	-0.04	0.06	-0.79	0.428	0.668
Dementia	Astro	UBQLN2	0.08	0.03	2.69	0.00704	0.0367
Dementia	EN_L2_3_IT	UBQLN2	0.12	0.03	3.57	0.00036	0.00557
Dementia	EN_L3_5_IT_1	UBQLN2	0.13	0.05	2.70	0.00688	0.0676
Dementia	EN_L3_5_IT_2	UBQLN2	0.11	0.04	2.80	0.00508	0.0414
Dementia	EN_L3_5_IT_3	UBQLN2	0.15	0.04	3.85	0.000116	0.00188
Dementia	EN_L5_6_NP	UBQLN2	0.11	0.05	1.98	0.0477	0.526
Dementia	EN_L6B	UBQLN2	0.05	0.05	0.96	0.339	0.691
Dementia	EN_L6_CT	UBQLN2	0.10	0.05	2.06	0.0397	0.218
Dementia	EN_L6_IT_1	UBQLN2	0.12	0.05	2.42	0.0154	0.16
Dementia	EN_L6_IT_2	UBQLN2	0.13	0.06	2.13	0.0333	0.333
Dementia	IN_ADARB2	UBQLN2	0.02	0.04	0.57	0.569	0.849
Dementia	IN_LAMP5_LHX6	UBQLN2	-0.01	0.05	-0.22	0.828	0.929
Dementia	IN_LAMP5_RELN	UBQLN2	0.05	0.05	1.09	0.278	0.632
Dementia	IN_PVALB	UBQLN2	0.03	0.04	0.72	0.47	0.75
Dementia	IN_PVALB_CHC	UBQLN2	-0.03	0.05	-0.58	0.56	0.852
Dementia	IN_SST	UBQLN2	0.04	0.04	1.21	0.227	0.55
Dementia	IN_VIP	UBQLN2	0.02	0.03	0.47	0.635	0.795
Dementia	Micro	UBQLN2	0.03	0.04	0.76	0.448	0.69
Dementia	OPC	UBQLN2	0.05	0.03	1.42	0.157	0.466
Dementia	Oligo	UBQLN2	0.01	0.02	0.43	0.668	0.816
Dementia	Astro	UBQLN4	0.09	0.03	3.11	0.00189	0.0149
Dementia	EN_L2_3_IT	UBQLN4	0.01	0.02	0.59	0.556	0.721
Dementia	EN_L3_5_IT_1	UBQLN4	0.10	0.04	2.30	0.0217	0.132
Dementia	EN_L3_5_IT_2	UBQLN4	0.10	0.03	3.08	0.0021	0.0227
Dementia	EN_L3_5_IT_3	UBQLN4	0.10	0.03	2.88	0.00393	0.0255
Dementia	EN_L5_6_NP	UBQLN4	0.16	0.14	1.17	0.244	0.76
Dementia	EN_L6B	UBQLN4	0.00	0.13	0.02	0.982	0.993
Dementia	EN_L6_CT	UBQLN4	-0.04	0.05	-0.73	0.465	0.743
Dementia	EN_L6_IT_1	UBQLN4	0.07	0.05	1.60	0.109	0.412
Dementia	EN_L6_IT_2	UBQLN4	0.08	0.15	0.50	0.615	0.883
Dementia	IN_ADARB2	UBQLN4	-0.05	0.05	-0.91	0.364	0.726
Dementia	IN_LAMP5_LHX6	UBQLN4	0.02	0.14	0.16	0.871	0.949
Dementia	IN_LAMP5_RELN	UBQLN4	0.02	0.05	0.47	0.642	0.873
Dementia	IN_PVALB	UBQLN4	0.03	0.03	1.00	0.317	0.633
Dementia	IN_SST	UBQLN4	-0.05	0.04	-1.18	0.237	0.561
Dementia	IN_VIP	UBQLN4	-0.01	0.03	-0.26	0.792	0.892
Dementia	Micro	UBQLN4	0.06	0.04	1.41	0.159	0.4
Dementia	OPC	UBQLN4	0.01	0.03	0.38	0.701	0.874
Dementia	Oligo	UBQLN4	0.05	0.02	2.55	0.0108	0.0602
Dementia	Adaptive	UBR1	0.10	0.08	1.29	0.198	0.785
Dementia	Astro	UBR1	0.01	0.01	0.49	0.621	0.764
Dementia	EN_L2_3_IT	UBR1	0.01	0.01	1.13	0.26	0.444
Dementia	EN_L3_5_IT_1	UBR1	0.02	0.02	1.45	0.146	0.383
Dementia	EN_L3_5_IT_2	UBR1	0.02	0.01	1.26	0.208	0.433
Dementia	EN_L3_5_IT_3	UBR1	0.02	0.01	1.42	0.155	0.323
Dementia	EN_L5_6_NP	UBR1	0.03	0.02	1.06	0.287	0.787
Dementia	EN_L5_ET	UBR1	0.32	0.21	1.52	0.128	0.998
Dementia	EN_L6B	UBR1	0.03	0.02	1.50	0.135	0.462
Dementia	EN_L6_CT	UBR1	0.03	0.02	1.90	0.0574	0.266
Dementia	EN_L6_IT_1	UBR1	0.00	0.02	0.05	0.964	0.989
Dementia	EN_L6_IT_2	UBR1	-0.01	0.03	-0.41	0.685	0.906
Dementia	Endo	UBR1	0.03	0.04	0.62	0.535	0.904
Dementia	IN_ADARB2	UBR1	0.02	0.02	1.32	0.187	0.559
Dementia	IN_LAMP5_LHX6	UBR1	0.05	0.02	2.31	0.0207	0.152
Dementia	IN_LAMP5_RELN	UBR1	0.04	0.02	2.55	0.0107	0.13
Dementia	IN_PVALB	UBR1	0.04	0.02	2.64	0.00817	0.109
Dementia	IN_PVALB_CHC	UBR1	0.06	0.02	2.74	0.00607	0.127
Dementia	IN_SST	UBR1	0.01	0.01	0.93	0.352	0.672
Dementia	IN_VIP	UBR1	0.03	0.01	2.10	0.0357	0.138
Dementia	Micro	UBR1	0.04	0.02	2.27	0.0229	0.124
Dementia	OPC	UBR1	0.01	0.01	0.64	0.52	0.773
Dementia	Oligo	UBR1	0.04	0.01	3.17	0.00154	0.0156
Dementia	PC	UBR1	-0.04	0.04	-1.12	0.262	0.804
Dementia	PVM	UBR1	0.03	0.06	0.49	0.627	0.929
Dementia	SMC	UBR1	0.13	0.10	1.37	0.171	0.639
Dementia	VLMC	UBR1	0.08	0.05	1.71	0.0865	0.288
Dementia	Adaptive	UBR2	0.01	0.07	0.21	0.831	0.992
Dementia	Astro	UBR2	-0.02	0.02	-1.48	0.139	0.293
Dementia	EN_L2_3_IT	UBR2	0.05	0.01	3.52	0.000425	0.00625
Dementia	EN_L3_5_IT_1	UBR2	0.07	0.02	3.61	0.000311	0.0101
Dementia	EN_L3_5_IT_2	UBR2	0.06	0.02	3.79	0.000149	0.00317
Dementia	EN_L3_5_IT_3	UBR2	0.06	0.02	3.70	0.000213	0.003
Dementia	EN_L5_6_NP	UBR2	0.01	0.02	0.36	0.716	0.947
Dementia	EN_L5_ET	UBR2	0.08	0.21	0.38	0.703	0.998
Dementia	EN_L6B	UBR2	0.03	0.02	1.41	0.158	0.5
Dementia	EN_L6_CT	UBR2	0.04	0.02	2.04	0.0416	0.224
Dementia	EN_L6_IT_1	UBR2	0.05	0.02	2.40	0.0165	0.166
Dementia	EN_L6_IT_2	UBR2	0.03	0.03	1.18	0.239	0.659
Dementia	Endo	UBR2	-0.04	0.04	-1.08	0.279	0.78
Dementia	IN_ADARB2	UBR2	0.03	0.02	1.48	0.138	0.495
Dementia	IN_LAMP5_LHX6	UBR2	0.03	0.02	1.51	0.132	0.406
Dementia	IN_LAMP5_RELN	UBR2	0.04	0.02	1.95	0.0507	0.288
Dementia	IN_PVALB	UBR2	0.04	0.02	2.42	0.0157	0.153
Dementia	IN_PVALB_CHC	UBR2	0.01	0.02	0.66	0.512	0.834
Dementia	IN_SST	UBR2	0.03	0.02	1.86	0.0632	0.292
Dementia	IN_VIP	UBR2	0.03	0.02	1.85	0.0641	0.201
Dementia	Micro	UBR2	0.05	0.02	3.09	0.00202	0.0244
Dementia	OPC	UBR2	0.00	0.02	0.15	0.884	0.957
Dementia	Oligo	UBR2	-0.02	0.01	-1.54	0.124	0.3
Dementia	PC	UBR2	-0.05	0.04	-1.29	0.198	0.764
Dementia	PVM	UBR2	0.11	0.06	2.02	0.0438	0.532
Dementia	SMC	UBR2	0.10	0.10	1.07	0.285	0.737
Dementia	VLMC	UBR2	0.05	0.04	1.13	0.259	0.515
Dementia	Adaptive	UBR3	0.11	0.07	1.63	0.104	0.645
Dementia	Astro	UBR3	-0.01	0.01	-0.57	0.567	0.722
Dementia	EN_L2_3_IT	UBR3	0.01	0.01	0.45	0.654	0.792
Dementia	EN_L3_5_IT_1	UBR3	0.03	0.02	1.94	0.0519	0.218
Dementia	EN_L3_5_IT_2	UBR3	0.04	0.01	3.01	0.00258	0.0262
Dementia	EN_L3_5_IT_3	UBR3	0.03	0.01	2.00	0.0454	0.139
Dementia	EN_L5_6_NP	UBR3	0.01	0.02	0.57	0.569	0.911
Dementia	EN_L5_ET	UBR3	0.06	0.22	0.28	0.779	0.999
Dementia	EN_L6B	UBR3	0.01	0.02	0.75	0.454	0.771
Dementia	EN_L6_CT	UBR3	0.00	0.02	0.13	0.9	0.964
Dementia	EN_L6_IT_1	UBR3	0.02	0.02	0.87	0.386	0.709
Dementia	EN_L6_IT_2	UBR3	0.03	0.02	1.09	0.277	0.692
Dementia	Endo	UBR3	-0.07	0.04	-2.00	0.0456	0.445
Dementia	IN_ADARB2	UBR3	0.02	0.02	1.00	0.319	0.691
Dementia	IN_LAMP5_LHX6	UBR3	0.05	0.02	2.56	0.0106	0.108
Dementia	IN_LAMP5_RELN	UBR3	0.04	0.02	2.58	0.00984	0.123
Dementia	IN_PVALB	UBR3	0.04	0.02	2.80	0.00508	0.0889
Dementia	IN_PVALB_CHC	UBR3	0.03	0.02	1.32	0.186	0.615
Dementia	IN_SST	UBR3	0.04	0.02	2.56	0.0105	0.118
Dementia	IN_VIP	UBR3	0.01	0.01	0.82	0.415	0.633
Dementia	Micro	UBR3	0.01	0.02	0.85	0.394	0.647
Dementia	OPC	UBR3	0.00	0.01	0.20	0.84	0.94
Dementia	Oligo	UBR3	0.03	0.01	2.43	0.0151	0.075
Dementia	PC	UBR3	-0.04	0.03	-1.35	0.176	0.751
Dementia	PVM	UBR3	0.03	0.05	0.65	0.518	0.88
Dementia	SMC	UBR3	0.24	0.10	2.50	0.0125	0.403
Dementia	VLMC	UBR3	0.07	0.04	1.82	0.068	0.254
Dementia	Adaptive	UBR4	-0.06	0.10	-0.61	0.54	0.959
Dementia	Astro	UBR4	0.01	0.02	0.57	0.571	0.725
Dementia	EN_L2_3_IT	UBR4	0.03	0.01	2.59	0.00962	0.0477
Dementia	EN_L3_5_IT_1	UBR4	0.05	0.02	2.44	0.0146	0.105
Dementia	EN_L3_5_IT_2	UBR4	0.03	0.02	1.79	0.0729	0.231
Dementia	EN_L3_5_IT_3	UBR4	0.03	0.02	1.87	0.0608	0.17
Dementia	EN_L5_6_NP	UBR4	-0.00	0.03	-0.11	0.914	0.986
Dementia	EN_L5_ET	UBR4	0.14	0.23	0.62	0.537	0.998
Dementia	EN_L6B	UBR4	-0.00	0.03	-0.02	0.986	0.995
Dementia	EN_L6_CT	UBR4	-0.00	0.02	-0.13	0.898	0.964
Dementia	EN_L6_IT_1	UBR4	0.04	0.02	1.71	0.0864	0.372
Dementia	EN_L6_IT_2	UBR4	0.03	0.03	1.21	0.226	0.647
Dementia	Endo	UBR4	-0.02	0.05	-0.41	0.685	0.947
Dementia	IN_ADARB2	UBR4	0.03	0.02	1.33	0.185	0.557
Dementia	IN_LAMP5_LHX6	UBR4	0.01	0.02	0.36	0.718	0.878
Dementia	IN_LAMP5_RELN	UBR4	-0.02	0.02	-0.77	0.444	0.754
Dementia	IN_PVALB	UBR4	0.02	0.02	1.16	0.245	0.566
Dementia	IN_PVALB_CHC	UBR4	0.01	0.03	0.24	0.808	0.947
Dementia	IN_SST	UBR4	0.02	0.02	1.12	0.261	0.586
Dementia	IN_VIP	UBR4	0.01	0.01	0.53	0.593	0.767
Dementia	Micro	UBR4	0.03	0.02	1.39	0.165	0.409
Dementia	OPC	UBR4	0.04	0.02	2.19	0.0288	0.22
Dementia	Oligo	UBR4	0.02	0.01	1.43	0.152	0.342
Dementia	PC	UBR4	0.09	0.05	1.81	0.0699	0.595
Dementia	PVM	UBR4	0.08	0.06	1.22	0.221	0.755
Dementia	SMC	UBR4	0.05	0.12	0.38	0.702	0.917
Dementia	VLMC	UBR4	0.15	0.06	2.24	0.0248	0.147
Dementia	Adaptive	UBR5	0.03	0.07	0.48	0.634	0.985
Dementia	Astro	UBR5	0.02	0.02	1.47	0.141	0.296
Dementia	EN_L2_3_IT	UBR5	0.01	0.01	1.07	0.285	0.47
Dementia	EN_L3_5_IT_1	UBR5	0.04	0.02	2.03	0.0424	0.194
Dementia	EN_L3_5_IT_2	UBR5	0.06	0.02	3.45	0.000558	0.00848
Dementia	EN_L3_5_IT_3	UBR5	0.07	0.02	4.36	1.31e-05	0.000356
Dementia	EN_L5_6_NP	UBR5	0.02	0.02	1.07	0.285	0.786
Dementia	EN_L5_ET	UBR5	0.07	0.19	0.35	0.729	0.998
Dementia	EN_L6B	UBR5	0.08	0.02	3.82	0.000136	0.0072
Dementia	EN_L6_CT	UBR5	0.04	0.02	2.21	0.0268	0.172
Dementia	EN_L6_IT_1	UBR5	0.02	0.02	1.23	0.219	0.562
Dementia	EN_L6_IT_2	UBR5	0.05	0.02	2.27	0.0231	0.291
Dementia	Endo	UBR5	0.04	0.04	0.99	0.324	0.817
Dementia	IN_ADARB2	UBR5	0.01	0.02	0.53	0.593	0.858
Dementia	IN_LAMP5_LHX6	UBR5	0.06	0.02	3.13	0.00176	0.0381
Dementia	IN_LAMP5_RELN	UBR5	0.06	0.02	3.27	0.00109	0.038
Dementia	IN_PVALB	UBR5	0.06	0.02	3.62	0.000295	0.0182
Dementia	IN_PVALB_CHC	UBR5	0.05	0.02	2.42	0.0155	0.212
Dementia	IN_SST	UBR5	0.05	0.02	3.06	0.00223	0.0545
Dementia	IN_VIP	UBR5	0.03	0.01	2.22	0.0263	0.114
Dementia	Micro	UBR5	0.08	0.02	4.71	2.44e-06	0.00015
Dementia	OPC	UBR5	0.04	0.02	1.97	0.0494	0.277
Dementia	Oligo	UBR5	0.03	0.01	2.39	0.0167	0.0805
Dementia	PC	UBR5	0.08	0.04	2.28	0.0226	0.432
Dementia	PVM	UBR5	0.05	0.05	0.93	0.352	0.827
Dementia	SMC	UBR5	0.07	0.08	0.81	0.42	0.806
Dementia	VLMC	UBR5	0.15	0.04	3.64	0.00027	0.0169
Dementia	Astro	UBR7	0.03	0.03	1.05	0.292	0.479
Dementia	EN_L2_3_IT	UBR7	0.02	0.02	0.69	0.487	0.666
Dementia	EN_L3_5_IT_1	UBR7	0.11	0.05	2.26	0.0239	0.139
Dementia	EN_L3_5_IT_2	UBR7	0.02	0.03	0.45	0.653	0.815
Dementia	EN_L3_5_IT_3	UBR7	0.03	0.03	0.80	0.425	0.615
Dementia	EN_L5_6_NP	UBR7	0.02	0.14	0.14	0.885	0.98
Dementia	EN_L6B	UBR7	0.01	0.06	0.26	0.799	0.934
Dementia	EN_L6_CT	UBR7	0.04	0.05	0.67	0.503	0.766
Dementia	EN_L6_IT_1	UBR7	0.06	0.05	1.26	0.206	0.549
Dementia	EN_L6_IT_2	UBR7	-0.04	0.05	-0.72	0.471	0.817
Dementia	IN_ADARB2	UBR7	0.06	0.06	1.03	0.303	0.677
Dementia	IN_LAMP5_RELN	UBR7	0.04	0.06	0.80	0.421	0.739
Dementia	IN_PVALB	UBR7	0.01	0.04	0.20	0.841	0.94
Dementia	IN_SST	UBR7	-0.02	0.05	-0.33	0.74	0.901
Dementia	IN_VIP	UBR7	0.08	0.04	2.34	0.0193	0.0926
Dementia	Micro	UBR7	-0.02	0.05	-0.50	0.614	0.803
Dementia	OPC	UBR7	-0.02	0.03	-0.61	0.544	0.786
Dementia	Oligo	UBR7	0.01	0.02	0.36	0.721	0.851
Dementia	Astro	UBTD1	0.06	0.02	3.09	0.00202	0.0156
Dementia	EN_L2_3_IT	UBTD1	0.03	0.03	1.18	0.239	0.419
Dementia	EN_L3_5_IT_1	UBTD1	0.05	0.05	0.92	0.355	0.62
Dementia	EN_L3_5_IT_2	UBTD1	-0.06	0.03	-1.83	0.0667	0.218
Dementia	EN_L3_5_IT_3	UBTD1	-0.11	0.04	-2.66	0.00778	0.0413
Dementia	EN_L6_IT_1	UBTD1	-0.00	0.05	-0.05	0.958	0.987
Dementia	Endo	UBTD1	0.01	0.15	0.06	0.952	0.996
Dementia	IN_PVALB	UBTD1	-0.06	0.03	-1.75	0.0793	0.335
Dementia	IN_SST	UBTD1	-0.02	0.06	-0.34	0.732	0.896
Dementia	IN_VIP	UBTD1	-0.07	0.04	-1.73	0.0829	0.237
Dementia	Micro	UBTD1	0.06	0.03	1.70	0.0891	0.284
Dementia	OPC	UBTD1	0.07	0.06	1.09	0.278	0.589
Dementia	Oligo	UBTD1	0.05	0.03	1.78	0.0744	0.216
Dementia	Astro	UBTD2	0.04	0.02	2.15	0.0319	0.106
Dementia	EN_L2_3_IT	UBTD2	-0.04	0.02	-1.73	0.0829	0.207
Dementia	EN_L3_5_IT_1	UBTD2	0.01	0.04	0.37	0.715	0.872
Dementia	EN_L3_5_IT_2	UBTD2	-0.07	0.02	-2.75	0.00589	0.0458
Dementia	EN_L3_5_IT_3	UBTD2	0.01	0.03	0.23	0.817	0.897
Dementia	EN_L5_6_NP	UBTD2	0.02	0.04	0.39	0.697	0.942
Dementia	EN_L5_ET	UBTD2	0.30	0.53	0.58	0.565	0.998
Dementia	EN_L6B	UBTD2	0.05	0.04	1.23	0.22	0.576
Dementia	EN_L6_CT	UBTD2	-0.03	0.04	-0.82	0.412	0.705
Dementia	EN_L6_IT_1	UBTD2	-0.06	0.04	-1.57	0.116	0.423
Dementia	EN_L6_IT_2	UBTD2	-0.03	0.07	-0.50	0.621	0.883
Dementia	Endo	UBTD2	0.31	0.14	2.29	0.0222	0.334
Dementia	IN_ADARB2	UBTD2	-0.01	0.03	-0.35	0.724	0.915
Dementia	IN_LAMP5_LHX6	UBTD2	-0.01	0.03	-0.22	0.826	0.928
Dementia	IN_LAMP5_RELN	UBTD2	-0.03	0.03	-0.85	0.395	0.719
Dementia	IN_PVALB	UBTD2	-0.03	0.03	-0.95	0.343	0.654
Dementia	IN_PVALB_CHC	UBTD2	0.03	0.05	0.59	0.554	0.851
Dementia	IN_SST	UBTD2	-0.05	0.03	-1.66	0.0967	0.358
Dementia	IN_VIP	UBTD2	-0.01	0.02	-0.55	0.582	0.759
Dementia	Micro	UBTD2	0.04	0.04	1.05	0.295	0.558
Dementia	OPC	UBTD2	-0.01	0.02	-0.65	0.514	0.77
Dementia	Oligo	UBTD2	0.01	0.02	0.77	0.441	0.654
Dementia	Astro	UBTF	0.01	0.02	0.37	0.71	0.828
Dementia	EN_L2_3_IT	UBTF	0.02	0.02	1.13	0.26	0.443
Dementia	EN_L3_5_IT_1	UBTF	0.08	0.03	2.62	0.00887	0.0775
Dementia	EN_L3_5_IT_2	UBTF	0.01	0.02	0.45	0.652	0.814
Dementia	EN_L3_5_IT_3	UBTF	-0.00	0.02	-0.11	0.916	0.953
Dementia	EN_L5_6_NP	UBTF	0.14	0.04	3.06	0.00225	0.212
Dementia	EN_L6B	UBTF	0.01	0.04	0.25	0.801	0.936
Dementia	EN_L6_CT	UBTF	-0.02	0.04	-0.64	0.521	0.777
Dementia	EN_L6_IT_1	UBTF	-0.02	0.03	-0.65	0.517	0.798
Dementia	EN_L6_IT_2	UBTF	-0.00	0.05	-0.08	0.935	0.986
Dementia	Endo	UBTF	0.03	0.14	0.21	0.837	0.975
Dementia	IN_ADARB2	UBTF	0.02	0.04	0.45	0.651	0.885
Dementia	IN_LAMP5_LHX6	UBTF	-0.01	0.04	-0.33	0.742	0.889
Dementia	IN_LAMP5_RELN	UBTF	0.01	0.04	0.15	0.877	0.963
Dementia	IN_PVALB	UBTF	-0.01	0.03	-0.37	0.711	0.884
Dementia	IN_PVALB_CHC	UBTF	0.01	0.05	0.23	0.821	0.951
Dementia	IN_SST	UBTF	-0.02	0.03	-0.51	0.607	0.837
Dementia	IN_VIP	UBTF	-0.01	0.02	-0.36	0.715	0.848
Dementia	Micro	UBTF	-0.03	0.03	-1.10	0.272	0.533
Dementia	OPC	UBTF	-0.03	0.03	-1.02	0.308	0.62
Dementia	Oligo	UBTF	-0.01	0.02	-0.56	0.578	0.757
Dementia	PC	UBTF	0.01	0.15	0.05	0.96	0.996
Dementia	Astro	UBXN1	0.01	0.03	0.27	0.785	0.879
Dementia	EN_L2_3_IT	UBXN1	-0.07	0.03	-2.65	0.00797	0.0423
Dementia	EN_L3_5_IT_1	UBXN1	-0.05	0.05	-1.03	0.301	0.572
Dementia	EN_L3_5_IT_2	UBXN1	-0.05	0.04	-1.40	0.163	0.376
Dementia	EN_L3_5_IT_3	UBXN1	-0.08	0.04	-2.10	0.0354	0.117
Dementia	EN_L6B	UBXN1	-0.00	0.14	-0.00	0.998	0.999
Dementia	EN_L6_CT	UBXN1	0.31	0.15	2.07	0.0387	0.214
Dementia	EN_L6_IT_1	UBXN1	-0.03	0.05	-0.62	0.533	0.806
Dementia	EN_L6_IT_2	UBXN1	0.05	0.17	0.32	0.752	0.935
Dementia	IN_ADARB2	UBXN1	-0.05	0.06	-0.81	0.418	0.765
Dementia	IN_LAMP5_RELN	UBXN1	0.04	0.05	0.74	0.458	0.765
Dementia	IN_PVALB	UBXN1	-0.05	0.04	-1.33	0.184	0.503
Dementia	IN_SST	UBXN1	-0.08	0.05	-1.69	0.0912	0.348
Dementia	IN_VIP	UBXN1	-0.03	0.03	-1.09	0.275	0.499
Dementia	Micro	UBXN1	0.02	0.04	0.45	0.651	0.828
Dementia	OPC	UBXN1	-0.01	0.03	-0.34	0.735	0.889
Dementia	Oligo	UBXN1	-0.00	0.02	-0.14	0.885	0.943
Dementia	Astro	UBXN10	0.01	0.07	0.14	0.886	0.941
Dementia	EN_L2_3_IT	UBXN10	-0.03	0.03	-1.00	0.317	0.505
Dementia	EN_L3_5_IT_2	UBXN10	-0.11	0.05	-2.32	0.0203	0.103
Dementia	EN_L6_IT_1	UBXN10	0.10	0.18	0.54	0.588	0.835
Dementia	IN_PVALB	UBXN10	-0.09	0.06	-1.46	0.144	0.446
Dementia	IN_VIP	UBXN10	-0.16	0.04	-3.73	0.000194	0.00473
Dementia	Astro	UBXN11	-0.04	0.03	-1.35	0.177	0.345
Dementia	EN_L2_3_IT	UBXN11	-0.03	0.02	-1.08	0.279	0.463
Dementia	EN_L3_5_IT_1	UBXN11	0.02	0.05	0.47	0.64	0.825
Dementia	EN_L3_5_IT_2	UBXN11	0.04	0.03	1.09	0.277	0.51
Dementia	EN_L3_5_IT_3	UBXN11	0.02	0.03	0.74	0.46	0.646
Dementia	EN_L5_6_NP	UBXN11	0.03	0.15	0.23	0.821	0.966
Dementia	EN_L6B	UBXN11	-0.03	0.05	-0.59	0.556	0.826
Dementia	EN_L6_CT	UBXN11	-0.04	0.05	-0.93	0.352	0.664
Dementia	EN_L6_IT_1	UBXN11	-0.06	0.05	-1.36	0.174	0.51
Dementia	EN_L6_IT_2	UBXN11	-0.06	0.06	-1.06	0.289	0.704
Dementia	IN_ADARB2	UBXN11	0.06	0.06	1.07	0.284	0.661
Dementia	IN_LAMP5_RELN	UBXN11	-0.03	0.05	-0.56	0.574	0.831
Dementia	IN_PVALB	UBXN11	0.02	0.04	0.49	0.624	0.841
Dementia	IN_SST	UBXN11	-0.03	0.05	-0.70	0.483	0.764
Dementia	IN_VIP	UBXN11	-0.03	0.04	-0.92	0.356	0.578
Dementia	Micro	UBXN11	-0.10	0.05	-1.95	0.0512	0.204
Dementia	OPC	UBXN11	0.02	0.06	0.35	0.727	0.886
Dementia	Oligo	UBXN11	-0.06	0.04	-1.69	0.0904	0.245
Dementia	Astro	UBXN2A	0.05	0.02	2.94	0.00328	0.0216
Dementia	EN_L2_3_IT	UBXN2A	0.02	0.02	0.75	0.451	0.634
Dementia	EN_L3_5_IT_1	UBXN2A	0.02	0.03	0.70	0.483	0.722
Dementia	EN_L3_5_IT_2	UBXN2A	-0.01	0.02	-0.56	0.576	0.764
Dementia	EN_L3_5_IT_3	UBXN2A	0.01	0.02	0.43	0.665	0.801
Dementia	EN_L5_6_NP	UBXN2A	0.04	0.04	1.05	0.293	0.791
Dementia	EN_L5_ET	UBXN2A	0.70	0.41	1.71	0.0872	0.953
Dementia	EN_L6B	UBXN2A	0.01	0.04	0.14	0.89	0.967
Dementia	EN_L6_CT	UBXN2A	0.01	0.03	0.44	0.659	0.861
Dementia	EN_L6_IT_1	UBXN2A	0.01	0.03	0.37	0.709	0.892
Dementia	EN_L6_IT_2	UBXN2A	-0.06	0.04	-1.61	0.108	0.501
Dementia	Endo	UBXN2A	0.00	0.10	0.01	0.992	1
Dementia	IN_ADARB2	UBXN2A	0.03	0.03	1.24	0.216	0.593
Dementia	IN_LAMP5_LHX6	UBXN2A	0.07	0.03	2.40	0.0164	0.134
Dementia	IN_LAMP5_RELN	UBXN2A	0.06	0.03	2.30	0.0214	0.188
Dementia	IN_PVALB	UBXN2A	0.01	0.02	0.68	0.495	0.767
Dementia	IN_PVALB_CHC	UBXN2A	0.01	0.04	0.32	0.752	0.925
Dementia	IN_SST	UBXN2A	0.03	0.02	1.07	0.283	0.608
Dementia	IN_VIP	UBXN2A	0.03	0.02	1.64	0.101	0.268
Dementia	Micro	UBXN2A	0.06	0.03	2.00	0.0453	0.189
Dementia	OPC	UBXN2A	0.04	0.02	1.77	0.0762	0.339
Dementia	Oligo	UBXN2A	0.04	0.01	2.49	0.0127	0.067
Dementia	PC	UBXN2A	-0.04	0.06	-0.66	0.512	0.895
Dementia	VLMC	UBXN2A	0.07	0.06	1.12	0.263	0.519
Dementia	Astro	UBXN2B	0.01	0.02	0.55	0.586	0.739
Dementia	EN_L2_3_IT	UBXN2B	0.01	0.02	0.58	0.562	0.726
Dementia	EN_L3_5_IT_1	UBXN2B	0.04	0.02	1.87	0.0613	0.238
Dementia	EN_L3_5_IT_2	UBXN2B	0.03	0.02	1.56	0.118	0.309
Dementia	EN_L3_5_IT_3	UBXN2B	0.04	0.02	2.02	0.0434	0.135
Dementia	EN_L5_6_NP	UBXN2B	0.00	0.03	0.14	0.886	0.98
Dementia	EN_L5_ET	UBXN2B	0.07	0.27	0.26	0.793	0.999
Dementia	EN_L6B	UBXN2B	-0.02	0.03	-0.77	0.443	0.766
Dementia	EN_L6_CT	UBXN2B	0.00	0.02	0.15	0.878	0.956
Dementia	EN_L6_IT_1	UBXN2B	0.01	0.03	0.49	0.626	0.855
Dementia	EN_L6_IT_2	UBXN2B	0.03	0.03	1.01	0.313	0.723
Dementia	Endo	UBXN2B	-0.08	0.13	-0.59	0.556	0.912
Dementia	IN_ADARB2	UBXN2B	-0.00	0.03	-0.05	0.957	0.99
Dementia	IN_LAMP5_LHX6	UBXN2B	0.02	0.03	0.73	0.466	0.742
Dementia	IN_LAMP5_RELN	UBXN2B	0.03	0.02	1.22	0.224	0.577
Dementia	IN_PVALB	UBXN2B	-0.00	0.02	-0.21	0.834	0.938
Dementia	IN_PVALB_CHC	UBXN2B	0.04	0.03	1.49	0.135	0.548
Dementia	IN_SST	UBXN2B	0.01	0.02	0.59	0.554	0.807
Dementia	IN_VIP	UBXN2B	0.05	0.02	2.79	0.00525	0.0389
Dementia	Micro	UBXN2B	0.22	0.05	4.36	1.33e-05	0.000565
Dementia	OPC	UBXN2B	0.01	0.02	0.49	0.624	0.834
Dementia	Oligo	UBXN2B	0.03	0.02	1.88	0.0603	0.188
Dementia	PC	UBXN2B	0.07	0.12	0.58	0.559	0.91
Dementia	PVM	UBXN2B	0.17	0.09	1.86	0.0634	0.578
Dementia	VLMC	UBXN2B	-0.04	0.07	-0.55	0.581	0.779
Dementia	Adaptive	UBXN4	-0.04	0.09	-0.43	0.666	0.99
Dementia	Astro	UBXN4	-0.00	0.02	-0.14	0.887	0.941
Dementia	EN_L2_3_IT	UBXN4	0.03	0.01	2.06	0.0394	0.125
Dementia	EN_L3_5_IT_1	UBXN4	0.00	0.02	0.20	0.844	0.931
Dementia	EN_L3_5_IT_2	UBXN4	0.01	0.01	0.85	0.397	0.626
Dementia	EN_L3_5_IT_3	UBXN4	0.03	0.01	2.19	0.0287	0.101
Dementia	EN_L5_6_NP	UBXN4	0.03	0.02	1.17	0.244	0.76
Dementia	EN_L5_ET	UBXN4	0.24	0.23	1.06	0.288	0.998
Dementia	EN_L6B	UBXN4	0.04	0.02	1.96	0.0501	0.287
Dementia	EN_L6_CT	UBXN4	0.01	0.02	0.70	0.482	0.754
Dementia	EN_L6_IT_1	UBXN4	0.02	0.02	1.16	0.244	0.588
Dementia	EN_L6_IT_2	UBXN4	0.07	0.03	2.67	0.00763	0.193
Dementia	Endo	UBXN4	-0.06	0.04	-1.29	0.196	0.717
Dementia	IN_ADARB2	UBXN4	-0.00	0.02	-0.22	0.828	0.952
Dementia	IN_LAMP5_LHX6	UBXN4	0.02	0.02	1.03	0.302	0.611
Dementia	IN_LAMP5_RELN	UBXN4	0.00	0.02	0.24	0.809	0.941
Dementia	IN_PVALB	UBXN4	0.01	0.01	0.98	0.328	0.642
Dementia	IN_PVALB_CHC	UBXN4	0.03	0.02	1.21	0.225	0.649
Dementia	IN_SST	UBXN4	-0.00	0.02	-0.08	0.932	0.978
Dementia	IN_VIP	UBXN4	0.01	0.01	0.95	0.343	0.567
Dementia	Micro	UBXN4	-0.01	0.02	-0.64	0.52	0.745
Dementia	OPC	UBXN4	-0.02	0.01	-1.07	0.283	0.593
Dementia	Oligo	UBXN4	-0.03	0.01	-2.37	0.018	0.0842
Dementia	PC	UBXN4	0.04	0.04	0.97	0.33	0.838
Dementia	PVM	UBXN4	0.08	0.07	1.14	0.253	0.783
Dementia	SMC	UBXN4	0.01	0.18	0.06	0.956	0.989
Dementia	VLMC	UBXN4	0.06	0.05	1.19	0.235	0.486
Dementia	Astro	UBXN6	0.03	0.02	1.24	0.214	0.39
Dementia	EN_L2_3_IT	UBXN6	-0.00	0.02	-0.10	0.919	0.956
Dementia	EN_L3_5_IT_1	UBXN6	0.08	0.03	2.36	0.0185	0.121
Dementia	EN_L3_5_IT_2	UBXN6	0.00	0.03	0.09	0.927	0.966
Dementia	EN_L3_5_IT_3	UBXN6	0.02	0.03	0.59	0.557	0.721
Dementia	EN_L5_6_NP	UBXN6	0.04	0.04	0.88	0.38	0.843
Dementia	EN_L6B	UBXN6	-0.04	0.05	-0.84	0.401	0.736
Dementia	EN_L6_CT	UBXN6	0.07	0.04	1.65	0.0997	0.36
Dementia	EN_L6_IT_1	UBXN6	0.04	0.03	1.05	0.293	0.634
Dementia	EN_L6_IT_2	UBXN6	-0.04	0.04	-0.79	0.427	0.795
Dementia	IN_ADARB2	UBXN6	0.00	0.04	0.10	0.922	0.978
Dementia	IN_LAMP5_LHX6	UBXN6	-0.02	0.05	-0.39	0.698	0.868
Dementia	IN_LAMP5_RELN	UBXN6	0.04	0.04	1.00	0.318	0.666
Dementia	IN_PVALB	UBXN6	-0.02	0.03	-0.76	0.449	0.736
Dementia	IN_PVALB_CHC	UBXN6	-0.19	0.12	-1.61	0.107	0.499
Dementia	IN_SST	UBXN6	-0.00	0.04	-0.03	0.978	0.993
Dementia	IN_VIP	UBXN6	-0.01	0.03	-0.39	0.698	0.837
Dementia	Micro	UBXN6	-0.00	0.04	-0.04	0.967	0.985
Dementia	OPC	UBXN6	0.04	0.03	1.27	0.204	0.519
Dementia	Oligo	UBXN6	0.01	0.02	0.57	0.566	0.749
Dementia	Astro	UBXN7	0.03	0.02	1.92	0.0544	0.154
Dementia	EN_L2_3_IT	UBXN7	0.04	0.01	3.71	0.000205	0.00388
Dementia	EN_L3_5_IT_1	UBXN7	0.02	0.02	0.89	0.371	0.634
Dementia	EN_L3_5_IT_2	UBXN7	0.01	0.01	0.42	0.677	0.83
Dementia	EN_L3_5_IT_3	UBXN7	0.03	0.01	1.91	0.056	0.161
Dementia	EN_L5_6_NP	UBXN7	0.02	0.03	0.84	0.399	0.849
Dementia	EN_L5_ET	UBXN7	-0.23	0.30	-0.77	0.444	0.998
Dementia	EN_L6B	UBXN7	0.03	0.03	1.10	0.272	0.628
Dementia	EN_L6_CT	UBXN7	-0.02	0.02	-0.94	0.345	0.657
Dementia	EN_L6_IT_1	UBXN7	0.01	0.02	0.56	0.573	0.827
Dementia	EN_L6_IT_2	UBXN7	0.05	0.03	1.56	0.118	0.517
Dementia	Endo	UBXN7	-0.02	0.06	-0.29	0.769	0.959
Dementia	IN_ADARB2	UBXN7	-0.02	0.02	-0.73	0.464	0.794
Dementia	IN_LAMP5_LHX6	UBXN7	0.04	0.03	1.55	0.122	0.391
Dementia	IN_LAMP5_RELN	UBXN7	0.05	0.02	1.93	0.0541	0.296
Dementia	IN_PVALB	UBXN7	-0.01	0.02	-0.58	0.562	0.806
Dementia	IN_PVALB_CHC	UBXN7	0.01	0.03	0.28	0.776	0.936
Dementia	IN_SST	UBXN7	0.01	0.02	0.54	0.589	0.827
Dementia	IN_VIP	UBXN7	0.02	0.01	1.08	0.278	0.502
Dementia	Micro	UBXN7	0.08	0.02	3.63	0.000283	0.00603
Dementia	OPC	UBXN7	0.01	0.02	0.32	0.747	0.895
Dementia	Oligo	UBXN7	0.05	0.02	3.02	0.00252	0.022
Dementia	PC	UBXN7	0.04	0.05	0.86	0.391	0.859
Dementia	PVM	UBXN7	-0.09	0.18	-0.51	0.608	0.923
Dementia	VLMC	UBXN7	0.06	0.06	0.95	0.34	0.594
Dementia	Astro	UBXN8	-0.02	0.03	-0.66	0.512	0.678
Dementia	EN_L2_3_IT	UBXN8	-0.06	0.03	-1.86	0.0623	0.171
Dementia	EN_L3_5_IT_1	UBXN8	-0.05	0.06	-0.96	0.339	0.606
Dementia	EN_L3_5_IT_2	UBXN8	-0.10	0.04	-2.41	0.0159	0.0881
Dementia	EN_L3_5_IT_3	UBXN8	-0.10	0.04	-2.45	0.0141	0.063
Dementia	EN_L5_6_NP	UBXN8	-0.10	0.13	-0.77	0.443	0.863
Dementia	EN_L6B	UBXN8	0.07	0.15	0.43	0.666	0.879
Dementia	EN_L6_CT	UBXN8	-0.09	0.05	-1.66	0.0964	0.354
Dementia	EN_L6_IT_1	UBXN8	-0.02	0.05	-0.41	0.678	0.879
Dementia	EN_L6_IT_2	UBXN8	-0.12	0.16	-0.73	0.467	0.815
Dementia	IN_ADARB2	UBXN8	-0.01	0.04	-0.28	0.779	0.936
Dementia	IN_LAMP5_LHX6	UBXN8	0.02	0.06	0.33	0.742	0.889
Dementia	IN_LAMP5_RELN	UBXN8	0.01	0.04	0.31	0.758	0.924
Dementia	IN_PVALB	UBXN8	-0.05	0.04	-1.36	0.175	0.492
Dementia	IN_PVALB_CHC	UBXN8	0.04	0.06	0.54	0.586	0.863
Dementia	IN_SST	UBXN8	-0.06	0.04	-1.44	0.149	0.444
Dementia	IN_VIP	UBXN8	-0.07	0.03	-2.12	0.0342	0.134
Dementia	Micro	UBXN8	0.03	0.05	0.63	0.53	0.749
Dementia	OPC	UBXN8	-0.01	0.04	-0.26	0.797	0.919
Dementia	Oligo	UBXN8	-0.06	0.02	-2.81	0.0049	0.0352
Dementia	Astro	UCHL1	0.07	0.04	1.89	0.0593	0.164
Dementia	EN_L2_3_IT	UCHL1	0.06	0.02	2.84	0.00446	0.0286
Dementia	EN_L3_5_IT_1	UCHL1	0.05	0.02	2.04	0.0409	0.19
Dementia	EN_L3_5_IT_2	UCHL1	0.04	0.02	1.76	0.0778	0.24
Dementia	EN_L3_5_IT_3	UCHL1	0.05	0.02	2.15	0.0317	0.108
Dementia	EN_L5_6_NP	UCHL1	-0.01	0.03	-0.31	0.759	0.956
Dementia	EN_L5_ET	UCHL1	0.32	0.20	1.59	0.112	0.998
Dementia	EN_L6B	UCHL1	0.06	0.03	2.09	0.0368	0.241
Dementia	EN_L6_CT	UCHL1	0.05	0.03	1.98	0.0476	0.24
Dementia	EN_L6_IT_1	UCHL1	0.07	0.03	2.56	0.0103	0.129
Dementia	EN_L6_IT_2	UCHL1	0.02	0.03	0.55	0.581	0.87
Dementia	Endo	UCHL1	0.30	0.13	2.28	0.0227	0.338
Dementia	IN_ADARB2	UCHL1	0.03	0.03	1.16	0.245	0.623
Dementia	IN_LAMP5_LHX6	UCHL1	0.04	0.03	1.48	0.139	0.418
Dementia	IN_LAMP5_RELN	UCHL1	0.01	0.03	0.39	0.698	0.895
Dementia	IN_PVALB	UCHL1	0.02	0.02	1.06	0.291	0.61
Dementia	IN_PVALB_CHC	UCHL1	-0.01	0.03	-0.35	0.724	0.916
Dementia	IN_SST	UCHL1	0.04	0.02	1.60	0.11	0.382
Dementia	IN_VIP	UCHL1	0.04	0.02	1.97	0.0485	0.168
Dementia	Micro	UCHL1	0.06	0.04	1.44	0.149	0.387
Dementia	OPC	UCHL1	0.03	0.02	1.11	0.267	0.578
Dementia	Oligo	UCHL1	0.05	0.03	1.75	0.0806	0.228
Dementia	PC	UCHL1	0.15	0.11	1.29	0.198	0.764
Dementia	Astro	UCHL5	0.01	0.02	0.62	0.534	0.697
Dementia	EN_L2_3_IT	UCHL5	-0.00	0.02	-0.16	0.877	0.933
Dementia	EN_L3_5_IT_1	UCHL5	0.02	0.03	0.85	0.397	0.657
Dementia	EN_L3_5_IT_2	UCHL5	0.02	0.02	1.24	0.215	0.442
Dementia	EN_L3_5_IT_3	UCHL5	0.03	0.02	1.60	0.11	0.255
Dementia	EN_L5_6_NP	UCHL5	0.01	0.03	0.40	0.69	0.94
Dementia	EN_L5_ET	UCHL5	-0.25	0.33	-0.75	0.453	0.998
Dementia	EN_L6B	UCHL5	0.01	0.03	0.28	0.78	0.927
Dementia	EN_L6_CT	UCHL5	0.01	0.03	0.44	0.659	0.861
Dementia	EN_L6_IT_1	UCHL5	-0.00	0.03	-0.03	0.974	0.991
Dementia	EN_L6_IT_2	UCHL5	0.05	0.04	1.35	0.176	0.596
Dementia	Endo	UCHL5	-0.10	0.11	-0.91	0.363	0.832
Dementia	IN_ADARB2	UCHL5	0.04	0.03	1.53	0.126	0.476
Dementia	IN_LAMP5_LHX6	UCHL5	0.02	0.04	0.63	0.528	0.778
Dementia	IN_LAMP5_RELN	UCHL5	-0.00	0.03	-0.04	0.968	0.991
Dementia	IN_PVALB	UCHL5	0.01	0.02	0.69	0.489	0.764
Dementia	IN_PVALB_CHC	UCHL5	0.04	0.04	1.10	0.271	0.689
Dementia	IN_SST	UCHL5	0.02	0.02	0.76	0.448	0.741
Dementia	IN_VIP	UCHL5	0.01	0.02	0.60	0.551	0.737
Dementia	Micro	UCHL5	0.07	0.03	2.45	0.0144	0.0909
Dementia	OPC	UCHL5	0.03	0.02	1.14	0.252	0.565
Dementia	Oligo	UCHL5	0.02	0.02	1.37	0.169	0.366
Dementia	PC	UCHL5	-0.12	0.14	-0.89	0.372	0.855
Dementia	PVM	UCHL5	-0.14	0.19	-0.73	0.465	0.862
Dementia	Astro	UCK1	0.03	0.03	0.85	0.396	0.58
Dementia	EN_L2_3_IT	UCK1	0.06	0.03	2.52	0.0118	0.0546
Dementia	EN_L3_5_IT_1	UCK1	0.07	0.05	1.36	0.173	0.42
Dementia	EN_L3_5_IT_2	UCK1	0.09	0.03	2.61	0.00905	0.0608
Dementia	EN_L3_5_IT_3	UCK1	0.00	0.03	0.10	0.918	0.955
Dementia	EN_L6_CT	UCK1	0.11	0.16	0.68	0.496	0.761
Dementia	EN_L6_IT_1	UCK1	0.07	0.11	0.67	0.506	0.793
Dementia	IN_ADARB2	UCK1	0.15	0.06	2.66	0.00784	0.134
Dementia	IN_LAMP5_RELN	UCK1	0.09	0.06	1.38	0.169	0.507
Dementia	IN_PVALB	UCK1	-0.03	0.04	-0.78	0.433	0.724
Dementia	IN_SST	UCK1	0.01	0.05	0.29	0.773	0.914
Dementia	IN_VIP	UCK1	-0.01	0.03	-0.31	0.758	0.873
Dementia	Micro	UCK1	-0.09	0.05	-1.87	0.0611	0.229
Dementia	OPC	UCK1	-0.01	0.04	-0.20	0.844	0.941
Dementia	Oligo	UCK1	0.03	0.02	1.28	0.202	0.408
Dementia	Astro	UCK2	0.02	0.03	0.55	0.583	0.736
Dementia	EN_L2_3_IT	UCK2	-0.01	0.02	-0.85	0.397	0.586
Dementia	EN_L3_5_IT_1	UCK2	0.04	0.03	1.33	0.185	0.435
Dementia	EN_L3_5_IT_2	UCK2	-0.01	0.02	-0.50	0.619	0.793
Dementia	EN_L3_5_IT_3	UCK2	-0.01	0.02	-0.43	0.667	0.802
Dementia	EN_L5_6_NP	UCK2	-0.09	0.03	-2.85	0.00432	0.238
Dementia	EN_L5_ET	UCK2	-0.05	0.34	-0.13	0.895	1
Dementia	EN_L6B	UCK2	0.01	0.04	0.18	0.856	0.956
Dementia	EN_L6_CT	UCK2	-0.01	0.03	-0.29	0.769	0.914
Dementia	EN_L6_IT_1	UCK2	0.02	0.03	0.50	0.615	0.851
Dementia	EN_L6_IT_2	UCK2	0.01	0.04	0.14	0.891	0.973
Dementia	Endo	UCK2	0.31	0.15	2.08	0.0377	0.413
Dementia	IN_ADARB2	UCK2	-0.03	0.03	-1.00	0.318	0.691
Dementia	IN_LAMP5_LHX6	UCK2	0.05	0.04	1.50	0.135	0.411
Dementia	IN_LAMP5_RELN	UCK2	0.02	0.03	0.58	0.562	0.824
Dementia	IN_PVALB	UCK2	0.01	0.02	0.45	0.654	0.858
Dementia	IN_PVALB_CHC	UCK2	0.04	0.04	1.07	0.283	0.699
Dementia	IN_SST	UCK2	-0.01	0.03	-0.41	0.684	0.875
Dementia	IN_VIP	UCK2	0.01	0.02	0.68	0.495	0.696
Dementia	Micro	UCK2	0.07	0.04	1.75	0.0805	0.268
Dementia	OPC	UCK2	0.06	0.02	2.55	0.0107	0.143
Dementia	Oligo	UCK2	0.01	0.02	0.65	0.519	0.715
Dementia	VLMC	UCK2	-0.05	0.08	-0.68	0.499	0.718
Dementia	Astro	UCKL1	-0.05	0.02	-1.91	0.0566	0.159
Dementia	EN_L2_3_IT	UCKL1	-0.00	0.02	-0.05	0.963	0.98
Dementia	EN_L3_5_IT_1	UCKL1	0.01	0.04	0.12	0.903	0.957
Dementia	EN_L3_5_IT_2	UCKL1	0.02	0.03	0.77	0.443	0.662
Dementia	EN_L3_5_IT_3	UCKL1	0.01	0.03	0.44	0.661	0.799
Dementia	EN_L5_6_NP	UCKL1	0.04	0.05	0.71	0.478	0.882
Dementia	EN_L6B	UCKL1	0.06	0.05	1.14	0.256	0.613
Dementia	EN_L6_CT	UCKL1	-0.01	0.04	-0.20	0.845	0.943
Dementia	EN_L6_IT_1	UCKL1	-0.02	0.04	-0.54	0.587	0.834
Dementia	EN_L6_IT_2	UCKL1	-0.07	0.06	-1.22	0.224	0.645
Dementia	IN_ADARB2	UCKL1	-0.06	0.04	-1.39	0.166	0.532
Dementia	IN_LAMP5_LHX6	UCKL1	-0.02	0.05	-0.35	0.728	0.882
Dementia	IN_LAMP5_RELN	UCKL1	-0.01	0.04	-0.32	0.747	0.919
Dementia	IN_PVALB	UCKL1	-0.03	0.03	-1.05	0.292	0.611
Dementia	IN_PVALB_CHC	UCKL1	-0.09	0.05	-1.79	0.0742	0.435
Dementia	IN_SST	UCKL1	-0.03	0.04	-0.90	0.37	0.686
Dementia	IN_VIP	UCKL1	-0.04	0.03	-1.30	0.195	0.404
Dementia	Micro	UCKL1	-0.02	0.04	-0.45	0.656	0.83
Dementia	OPC	UCKL1	-0.02	0.03	-0.65	0.513	0.769
Dementia	Oligo	UCKL1	-0.05	0.02	-2.48	0.0133	0.069
Dementia	Astro	UCN	0.03	0.04	0.74	0.457	0.633
Dementia	EN_L2_3_IT	UCN	-0.04	0.03	-1.38	0.167	0.329
Dementia	EN_L3_5_IT_1	UCN	-0.00	0.05	-0.03	0.979	0.992
Dementia	EN_L3_5_IT_2	UCN	-0.04	0.04	-0.96	0.337	0.57
Dementia	EN_L3_5_IT_3	UCN	-0.07	0.04	-1.94	0.0519	0.152
Dementia	EN_L5_6_NP	UCN	0.01	0.06	0.15	0.879	0.979
Dementia	EN_L6B	UCN	-0.27	0.14	-1.93	0.0533	0.295
Dementia	EN_L6_CT	UCN	-0.04	0.13	-0.32	0.747	0.904
Dementia	EN_L6_IT_1	UCN	0.03	0.05	0.66	0.507	0.793
Dementia	IN_LAMP5_RELN	UCN	-0.03	0.05	-0.57	0.565	0.826
Dementia	IN_PVALB	UCN	-0.05	0.05	-0.97	0.332	0.646
Dementia	IN_SST	UCN	-0.01	0.06	-0.11	0.91	0.971
Dementia	IN_VIP	UCN	-0.06	0.04	-1.40	0.161	0.36
Dementia	Oligo	UCN	0.01	0.03	0.22	0.827	0.912
Dementia	EN_L2_3_IT	UCP1	-0.14	0.08	-1.85	0.0639	0.173
Dementia	Oligo	UCP1	0.01	0.08	0.13	0.893	0.947
Dementia	Micro	UCP2	-0.05	0.05	-1.09	0.276	0.537
Dementia	Oligo	UCP2	-0.09	0.05	-1.69	0.0918	0.248
Dementia	Astro	UCP3	-0.01	0.05	-0.20	0.843	0.914
Dementia	EN_L2_3_IT	UCP3	-0.03	0.04	-0.92	0.357	0.547
Dementia	EN_L3_5_IT_2	UCP3	-0.04	0.05	-0.81	0.42	0.645
Dementia	EN_L3_5_IT_3	UCP3	-0.02	0.05	-0.39	0.699	0.825
Dementia	IN_PVALB	UCP3	-0.01	0.05	-0.24	0.812	0.928
Dementia	IN_VIP	UCP3	-0.04	0.06	-0.65	0.517	0.711
Dementia	Oligo	UCP3	0.12	0.04	2.77	0.00561	0.0387
Dementia	Astro	UEVLD	-0.03	0.02	-2.05	0.0401	0.124
Dementia	EN_L2_3_IT	UEVLD	-0.05	0.03	-1.99	0.0465	0.14
Dementia	EN_L3_5_IT_1	UEVLD	-0.01	0.04	-0.30	0.764	0.898
Dementia	EN_L3_5_IT_2	UEVLD	-0.13	0.03	-3.77	0.000162	0.00337
Dementia	EN_L3_5_IT_3	UEVLD	-0.08	0.03	-2.24	0.0251	0.0924
Dementia	EN_L5_6_NP	UEVLD	-0.10	0.05	-2.01	0.0449	0.515
Dementia	EN_L6B	UEVLD	-0.09	0.05	-2.02	0.0429	0.265
Dementia	EN_L6_CT	UEVLD	-0.08	0.05	-1.67	0.0945	0.35
Dementia	EN_L6_IT_1	UEVLD	-0.01	0.04	-0.23	0.818	0.936
Dementia	EN_L6_IT_2	UEVLD	-0.04	0.05	-0.88	0.379	0.769
Dementia	Endo	UEVLD	-0.13	0.12	-1.08	0.28	0.78
Dementia	IN_ADARB2	UEVLD	-0.04	0.04	-0.98	0.327	0.697
Dementia	IN_LAMP5_LHX6	UEVLD	0.01	0.05	0.14	0.885	0.953
Dementia	IN_LAMP5_RELN	UEVLD	-0.04	0.04	-1.07	0.283	0.636
Dementia	IN_PVALB	UEVLD	-0.08	0.03	-2.47	0.0135	0.142
Dementia	IN_PVALB_CHC	UEVLD	-0.02	0.06	-0.40	0.687	0.902
Dementia	IN_SST	UEVLD	-0.01	0.04	-0.27	0.79	0.923
Dementia	IN_VIP	UEVLD	-0.08	0.03	-2.72	0.0065	0.0447
Dementia	Micro	UEVLD	-0.02	0.02	-0.67	0.502	0.731
Dementia	OPC	UEVLD	-0.03	0.02	-1.26	0.208	0.523
Dementia	Oligo	UEVLD	-0.01	0.01	-0.55	0.584	0.761
Dementia	PC	UEVLD	-0.22	0.13	-1.78	0.0757	0.606
Dementia	VLMC	UEVLD	0.01	0.07	0.17	0.867	0.942
Dementia	Astro	UFC1	0.02	0.03	0.67	0.505	0.672
Dementia	EN_L2_3_IT	UFC1	0.03	0.02	1.40	0.161	0.322
Dementia	EN_L3_5_IT_1	UFC1	-0.05	0.05	-1.03	0.302	0.572
Dementia	EN_L3_5_IT_2	UFC1	0.09	0.03	2.49	0.0129	0.0765
Dementia	EN_L3_5_IT_3	UFC1	0.02	0.04	0.46	0.643	0.785
Dementia	EN_L6_CT	UFC1	-0.07	0.17	-0.40	0.692	0.879
Dementia	EN_L6_IT_1	UFC1	0.00	0.05	0.03	0.973	0.991
Dementia	EN_L6_IT_2	UFC1	-0.09	0.14	-0.63	0.532	0.849
Dementia	IN_LAMP5_RELN	UFC1	0.07	0.07	1.00	0.316	0.665
Dementia	IN_PVALB	UFC1	-0.00	0.05	-0.09	0.927	0.973
Dementia	IN_SST	UFC1	-0.04	0.05	-0.73	0.463	0.75
Dementia	IN_VIP	UFC1	0.03	0.04	0.68	0.495	0.696
Dementia	Micro	UFC1	0.00	0.04	0.02	0.983	0.993
Dementia	OPC	UFC1	0.01	0.04	0.23	0.821	0.931
Dementia	Oligo	UFC1	0.01	0.02	0.49	0.624	0.787
Dementia	Astro	UFD1	0.10	0.03	3.54	0.000408	0.00499
Dementia	EN_L2_3_IT	UFD1	0.03	0.02	1.40	0.161	0.322
Dementia	EN_L3_5_IT_1	UFD1	0.03	0.04	0.81	0.42	0.674
Dementia	EN_L3_5_IT_2	UFD1	0.09	0.03	3.14	0.00171	0.0195
Dementia	EN_L3_5_IT_3	UFD1	0.05	0.03	1.90	0.0569	0.162
Dementia	EN_L5_6_NP	UFD1	-0.04	0.05	-0.79	0.428	0.857
Dementia	EN_L6B	UFD1	-0.00	0.05	-0.05	0.961	0.986
Dementia	EN_L6_CT	UFD1	0.01	0.04	0.21	0.832	0.939
Dementia	EN_L6_IT_1	UFD1	0.04	0.04	1.11	0.268	0.61
Dementia	EN_L6_IT_2	UFD1	0.01	0.05	0.15	0.879	0.971
Dementia	Endo	UFD1	-0.04	0.11	-0.41	0.685	0.947
Dementia	IN_ADARB2	UFD1	0.02	0.05	0.36	0.721	0.914
Dementia	IN_LAMP5_LHX6	UFD1	0.04	0.06	0.71	0.476	0.748
Dementia	IN_LAMP5_RELN	UFD1	0.04	0.04	0.93	0.35	0.688
Dementia	IN_PVALB	UFD1	0.05	0.03	1.60	0.11	0.391
Dementia	IN_SST	UFD1	0.08	0.04	2.11	0.0346	0.216
Dementia	IN_VIP	UFD1	0.00	0.03	0.11	0.912	0.958
Dementia	Micro	UFD1	0.07	0.03	2.17	0.0297	0.146
Dementia	OPC	UFD1	0.02	0.02	0.62	0.537	0.783
Dementia	Oligo	UFD1	0.08	0.02	3.72	0.000199	0.00392
Dementia	PC	UFD1	0.04	0.13	0.32	0.748	0.959
Dementia	Astro	UFL1	-0.06	0.02	-2.91	0.00364	0.0232
Dementia	EN_L2_3_IT	UFL1	-0.04	0.02	-2.03	0.0426	0.132
Dementia	EN_L3_5_IT_1	UFL1	0.03	0.03	0.96	0.337	0.604
Dementia	EN_L3_5_IT_2	UFL1	0.01	0.02	0.24	0.809	0.905
Dementia	EN_L3_5_IT_3	UFL1	-0.01	0.03	-0.22	0.826	0.902
Dementia	EN_L5_6_NP	UFL1	-0.03	0.04	-0.81	0.416	0.853
Dementia	EN_L5_ET	UFL1	0.06	0.39	0.15	0.879	1
Dementia	EN_L6B	UFL1	0.00	0.04	0.05	0.961	0.986
Dementia	EN_L6_CT	UFL1	-0.02	0.03	-0.60	0.551	0.798
Dementia	EN_L6_IT_1	UFL1	-0.01	0.03	-0.29	0.775	0.92
Dementia	EN_L6_IT_2	UFL1	-0.02	0.04	-0.36	0.722	0.923
Dementia	Endo	UFL1	-0.16	0.05	-3.08	0.00205	0.119
Dementia	IN_ADARB2	UFL1	-0.05	0.03	-1.47	0.14	0.497
Dementia	IN_LAMP5_LHX6	UFL1	-0.03	0.04	-0.74	0.457	0.736
Dementia	IN_LAMP5_RELN	UFL1	-0.04	0.03	-1.43	0.153	0.483
Dementia	IN_PVALB	UFL1	-0.03	0.02	-1.42	0.157	0.466
Dementia	IN_PVALB_CHC	UFL1	-0.03	0.04	-0.77	0.444	0.803
Dementia	IN_SST	UFL1	-0.04	0.03	-1.29	0.198	0.514
Dementia	IN_VIP	UFL1	-0.04	0.02	-1.73	0.0831	0.237
Dementia	Micro	UFL1	-0.04	0.03	-1.74	0.0824	0.272
Dementia	OPC	UFL1	-0.04	0.02	-2.08	0.0371	0.247
Dementia	Oligo	UFL1	-0.04	0.02	-2.34	0.0195	0.0885
Dementia	PC	UFL1	-0.06	0.06	-1.12	0.263	0.804
Dementia	VLMC	UFL1	-0.12	0.06	-2.03	0.0421	0.196
Dementia	Astro	UFM1	0.01	0.02	0.47	0.64	0.778
Dementia	EN_L2_3_IT	UFM1	0.04	0.02	1.99	0.0471	0.141
Dementia	EN_L3_5_IT_1	UFM1	0.06	0.03	2.05	0.0405	0.189
Dementia	EN_L3_5_IT_2	UFM1	0.11	0.02	4.73	2.28e-06	0.000134
Dementia	EN_L3_5_IT_3	UFM1	0.09	0.02	4.19	2.83e-05	0.000632
Dementia	EN_L5_6_NP	UFM1	-0.00	0.04	-0.02	0.981	0.997
Dementia	EN_L5_ET	UFM1	-0.27	0.30	-0.88	0.378	0.998
Dementia	EN_L6B	UFM1	0.04	0.04	1.24	0.216	0.571
Dementia	EN_L6_CT	UFM1	0.05	0.03	1.54	0.125	0.407
Dementia	EN_L6_IT_1	UFM1	0.08	0.03	2.65	0.00804	0.112
Dementia	EN_L6_IT_2	UFM1	0.00	0.04	0.08	0.934	0.986
Dementia	Endo	UFM1	-0.04	0.05	-0.79	0.428	0.861
Dementia	IN_ADARB2	UFM1	0.04	0.03	1.32	0.188	0.56
Dementia	IN_LAMP5_LHX6	UFM1	0.05	0.04	1.43	0.153	0.435
Dementia	IN_LAMP5_RELN	UFM1	-0.02	0.03	-0.55	0.58	0.836
Dementia	IN_PVALB	UFM1	0.06	0.02	2.61	0.00897	0.115
Dementia	IN_PVALB_CHC	UFM1	0.00	0.04	0.04	0.969	0.992
Dementia	IN_SST	UFM1	0.04	0.02	1.79	0.0736	0.315
Dementia	IN_VIP	UFM1	0.06	0.02	2.95	0.00321	0.0285
Dementia	Micro	UFM1	-0.01	0.03	-0.29	0.775	0.893
Dementia	OPC	UFM1	0.02	0.02	0.83	0.406	0.696
Dementia	Oligo	UFM1	0.03	0.01	2.18	0.0291	0.116
Dementia	PC	UFM1	-0.01	0.13	-0.10	0.917	0.993
Dementia	VLMC	UFM1	-0.08	0.06	-1.29	0.198	0.446
Dementia	Astro	UFSP2	0.01	0.02	0.68	0.496	0.665
Dementia	EN_L2_3_IT	UFSP2	0.00	0.02	0.10	0.923	0.958
Dementia	EN_L3_5_IT_1	UFSP2	-0.01	0.04	-0.32	0.751	0.892
Dementia	EN_L3_5_IT_2	UFSP2	-0.03	0.03	-1.07	0.287	0.521
Dementia	EN_L3_5_IT_3	UFSP2	0.00	0.02	0.02	0.981	0.99
Dementia	EN_L5_6_NP	UFSP2	-0.03	0.05	-0.65	0.513	0.895
Dementia	EN_L6B	UFSP2	0.06	0.04	1.39	0.165	0.509
Dementia	EN_L6_CT	UFSP2	0.03	0.04	0.72	0.471	0.747
Dementia	EN_L6_IT_1	UFSP2	-0.04	0.04	-1.02	0.309	0.65
Dementia	EN_L6_IT_2	UFSP2	0.06	0.05	1.08	0.281	0.695
Dementia	Endo	UFSP2	0.01	0.16	0.07	0.944	0.994
Dementia	IN_ADARB2	UFSP2	-0.03	0.03	-0.90	0.367	0.727
Dementia	IN_LAMP5_LHX6	UFSP2	0.04	0.04	0.92	0.356	0.661
Dementia	IN_LAMP5_RELN	UFSP2	0.00	0.03	0.13	0.899	0.971
Dementia	IN_PVALB	UFSP2	0.00	0.02	0.18	0.855	0.945
Dementia	IN_PVALB_CHC	UFSP2	0.00	0.05	0.01	0.991	0.997
Dementia	IN_SST	UFSP2	0.01	0.03	0.24	0.813	0.931
Dementia	IN_VIP	UFSP2	0.00	0.02	0.16	0.875	0.94
Dementia	Micro	UFSP2	0.07	0.03	2.14	0.032	0.153
Dementia	OPC	UFSP2	0.01	0.02	0.48	0.629	0.836
Dementia	Oligo	UFSP2	0.00	0.02	0.28	0.778	0.887
Dementia	PC	UFSP2	0.21	0.14	1.51	0.131	0.708
Dementia	Astro	UGCG	0.12	0.06	2.13	0.033	0.109
Dementia	EN_L2_3_IT	UGCG	0.03	0.02	2.10	0.0357	0.116
Dementia	EN_L3_5_IT_1	UGCG	0.03	0.02	1.27	0.204	0.462
Dementia	EN_L3_5_IT_2	UGCG	0.03	0.02	1.64	0.102	0.282
Dementia	EN_L3_5_IT_3	UGCG	0.02	0.02	1.40	0.161	0.333
Dementia	EN_L5_6_NP	UGCG	0.04	0.03	1.30	0.194	0.722
Dementia	EN_L5_ET	UGCG	0.43	0.35	1.21	0.227	0.998
Dementia	EN_L6B	UGCG	0.04	0.03	1.26	0.207	0.56
Dementia	EN_L6_CT	UGCG	-0.04	0.03	-1.32	0.186	0.494
Dementia	EN_L6_IT_1	UGCG	0.01	0.03	0.53	0.593	0.838
Dementia	EN_L6_IT_2	UGCG	0.08	0.04	2.33	0.0199	0.277
Dementia	Endo	UGCG	0.27	0.17	1.55	0.12	0.61
Dementia	IN_ADARB2	UGCG	0.03	0.03	1.04	0.299	0.674
Dementia	IN_LAMP5_LHX6	UGCG	-0.00	0.03	-0.01	0.994	0.997
Dementia	IN_LAMP5_RELN	UGCG	0.01	0.03	0.19	0.85	0.956
Dementia	IN_PVALB	UGCG	0.01	0.02	0.69	0.49	0.765
Dementia	IN_PVALB_CHC	UGCG	0.02	0.04	0.64	0.522	0.837
Dementia	IN_SST	UGCG	0.01	0.02	0.52	0.603	0.835
Dementia	IN_VIP	UGCG	-0.01	0.02	-0.87	0.383	0.604
Dementia	Micro	UGCG	0.18	0.04	4.31	1.63e-05	0.000679
Dementia	OPC	UGCG	0.04	0.02	1.53	0.125	0.425
Dementia	Oligo	UGCG	0.05	0.02	2.68	0.0074	0.0471
Dementia	PVM	UGCG	0.29	0.11	2.64	0.00818	0.356
Dementia	Astro	UGDH	-0.05	0.03	-1.52	0.128	0.279
Dementia	EN_L2_3_IT	UGDH	-0.01	0.02	-0.53	0.595	0.75
Dementia	EN_L3_5_IT_1	UGDH	0.01	0.04	0.23	0.816	0.92
Dementia	EN_L3_5_IT_2	UGDH	-0.01	0.02	-0.59	0.554	0.747
Dementia	EN_L3_5_IT_3	UGDH	-0.01	0.03	-0.44	0.658	0.797
Dementia	EN_L5_6_NP	UGDH	0.00	0.05	0.03	0.973	0.995
Dementia	EN_L6B	UGDH	0.07	0.05	1.33	0.183	0.532
Dementia	EN_L6_CT	UGDH	-0.00	0.05	-0.09	0.928	0.974
Dementia	EN_L6_IT_1	UGDH	-0.02	0.04	-0.47	0.641	0.863
Dementia	EN_L6_IT_2	UGDH	-0.07	0.06	-1.24	0.216	0.638
Dementia	IN_ADARB2	UGDH	0.07	0.04	1.70	0.0897	0.416
Dementia	IN_LAMP5_LHX6	UGDH	0.07	0.05	1.41	0.16	0.444
Dementia	IN_LAMP5_RELN	UGDH	-0.02	0.04	-0.43	0.667	0.885
Dementia	IN_PVALB	UGDH	0.00	0.03	0.10	0.917	0.968
Dementia	IN_PVALB_CHC	UGDH	0.12	0.05	2.26	0.0237	0.259
Dementia	IN_SST	UGDH	0.02	0.03	0.61	0.543	0.801
Dementia	IN_VIP	UGDH	0.01	0.03	0.32	0.75	0.869
Dementia	Micro	UGDH	-0.01	0.05	-0.10	0.919	0.965
Dementia	OPC	UGDH	-0.09	0.03	-2.95	0.00321	0.0777
Dementia	Oligo	UGDH	-0.05	0.02	-2.20	0.0278	0.113
Dementia	Astro	UGGT1	-0.02	0.02	-1.00	0.32	0.507
Dementia	EN_L2_3_IT	UGGT1	0.01	0.01	1.00	0.319	0.507
Dementia	EN_L3_5_IT_1	UGGT1	0.06	0.02	2.89	0.00381	0.0475
Dementia	EN_L3_5_IT_2	UGGT1	0.04	0.02	2.00	0.0454	0.172
Dementia	EN_L3_5_IT_3	UGGT1	0.02	0.02	1.09	0.275	0.47
Dementia	EN_L5_6_NP	UGGT1	-0.02	0.03	-0.67	0.504	0.892
Dementia	EN_L5_ET	UGGT1	-0.43	0.30	-1.44	0.151	0.998
Dementia	EN_L6B	UGGT1	0.02	0.03	0.59	0.555	0.826
Dementia	EN_L6_CT	UGGT1	-0.07	0.02	-3.09	0.002	0.0349
Dementia	EN_L6_IT_1	UGGT1	0.00	0.03	0.10	0.922	0.973
Dementia	EN_L6_IT_2	UGGT1	-0.04	0.03	-1.23	0.218	0.639
Dementia	Endo	UGGT1	-0.14	0.06	-2.50	0.0123	0.268
Dementia	IN_ADARB2	UGGT1	0.05	0.03	1.72	0.086	0.409
Dementia	IN_LAMP5_LHX6	UGGT1	0.04	0.03	1.28	0.199	0.495
Dementia	IN_LAMP5_RELN	UGGT1	0.00	0.03	0.14	0.891	0.967
Dementia	IN_PVALB	UGGT1	0.03	0.02	1.77	0.076	0.328
Dementia	IN_PVALB_CHC	UGGT1	-0.05	0.04	-1.41	0.159	0.583
Dementia	IN_SST	UGGT1	0.05	0.02	2.11	0.0352	0.217
Dementia	IN_VIP	UGGT1	-0.03	0.02	-1.84	0.0657	0.204
Dementia	Micro	UGGT1	0.03	0.02	1.34	0.179	0.425
Dementia	OPC	UGGT1	-0.02	0.02	-0.79	0.431	0.713
Dementia	Oligo	UGGT1	-0.01	0.02	-0.62	0.537	0.728
Dementia	PC	UGGT1	-0.04	0.12	-0.34	0.732	0.954
Dementia	PVM	UGGT1	0.10	0.08	1.31	0.19	0.723
Dementia	VLMC	UGGT1	0.07	0.07	1.08	0.282	0.539
Dementia	Astro	UGGT2	0.02	0.02	1.40	0.163	0.326
Dementia	EN_L2_3_IT	UGGT2	-0.01	0.01	-1.03	0.304	0.491
Dementia	EN_L3_5_IT_1	UGGT2	0.01	0.02	0.68	0.495	0.73
Dementia	EN_L3_5_IT_2	UGGT2	-0.01	0.01	-0.86	0.392	0.621
Dementia	EN_L3_5_IT_3	UGGT2	-0.01	0.01	-0.43	0.665	0.801
Dementia	EN_L5_6_NP	UGGT2	-0.01	0.03	-0.58	0.564	0.91
Dementia	EN_L5_ET	UGGT2	-0.09	0.25	-0.35	0.724	0.998
Dementia	EN_L6B	UGGT2	-0.03	0.02	-1.26	0.209	0.563
Dementia	EN_L6_CT	UGGT2	-0.03	0.02	-1.45	0.148	0.441
Dementia	EN_L6_IT_1	UGGT2	-0.01	0.02	-0.53	0.599	0.842
Dementia	EN_L6_IT_2	UGGT2	0.01	0.03	0.52	0.604	0.88
Dementia	Endo	UGGT2	0.02	0.05	0.39	0.694	0.949
Dementia	IN_ADARB2	UGGT2	-0.02	0.02	-0.91	0.363	0.725
Dementia	IN_LAMP5_LHX6	UGGT2	-0.03	0.03	-0.94	0.348	0.654
Dementia	IN_LAMP5_RELN	UGGT2	-0.03	0.02	-1.17	0.244	0.599
Dementia	IN_PVALB	UGGT2	-0.00	0.02	-0.26	0.794	0.92
Dementia	IN_PVALB_CHC	UGGT2	-0.02	0.02	-0.63	0.528	0.839
Dementia	IN_SST	UGGT2	-0.02	0.02	-1.01	0.311	0.635
Dementia	IN_VIP	UGGT2	-0.01	0.01	-0.93	0.354	0.576
Dementia	Micro	UGGT2	0.02	0.02	0.83	0.407	0.658
Dementia	OPC	UGGT2	0.01	0.01	0.95	0.342	0.647
Dementia	Oligo	UGGT2	-0.01	0.02	-0.36	0.718	0.849
Dementia	PC	UGGT2	-0.06	0.04	-1.40	0.162	0.745
Dementia	PVM	UGGT2	0.08	0.07	1.21	0.225	0.761
Dementia	SMC	UGGT2	-0.02	0.12	-0.17	0.866	0.969
Dementia	VLMC	UGGT2	0.04	0.05	0.89	0.372	0.622
Dementia	Adaptive	UGP2	0.12	0.12	0.97	0.334	0.858
Dementia	Astro	UGP2	-0.04	0.03	-1.59	0.111	0.253
Dementia	EN_L2_3_IT	UGP2	0.04	0.02	2.97	0.00294	0.0217
Dementia	EN_L3_5_IT_1	UGP2	0.05	0.02	2.36	0.0184	0.121
Dementia	EN_L3_5_IT_2	UGP2	0.04	0.02	2.59	0.00968	0.0634
Dementia	EN_L3_5_IT_3	UGP2	-0.01	0.02	-0.45	0.655	0.794
Dementia	EN_L5_6_NP	UGP2	0.02	0.03	0.83	0.407	0.851
Dementia	EN_L5_ET	UGP2	0.26	0.28	0.93	0.351	0.998
Dementia	EN_L6B	UGP2	0.03	0.03	0.93	0.353	0.699
Dementia	EN_L6_CT	UGP2	0.02	0.02	0.74	0.46	0.739
Dementia	EN_L6_IT_1	UGP2	0.05	0.02	2.23	0.0258	0.21
Dementia	EN_L6_IT_2	UGP2	0.02	0.04	0.58	0.562	0.863
Dementia	Endo	UGP2	0.07	0.06	1.13	0.256	0.765
Dementia	IN_ADARB2	UGP2	-0.00	0.03	-0.04	0.969	0.993
Dementia	IN_LAMP5_LHX6	UGP2	0.06	0.03	1.93	0.0532	0.25
Dementia	IN_LAMP5_RELN	UGP2	0.00	0.03	0.09	0.932	0.98
Dementia	IN_PVALB	UGP2	0.02	0.02	1.36	0.174	0.489
Dementia	IN_PVALB_CHC	UGP2	0.02	0.03	0.56	0.574	0.857
Dementia	IN_SST	UGP2	0.00	0.02	0.19	0.849	0.946
Dementia	IN_VIP	UGP2	-0.02	0.02	-1.39	0.164	0.364
Dementia	Micro	UGP2	0.05	0.02	2.28	0.0225	0.123
Dementia	OPC	UGP2	0.05	0.02	2.03	0.0425	0.262
Dementia	Oligo	UGP2	0.04	0.01	2.99	0.00275	0.0234
Dementia	PC	UGP2	0.06	0.05	1.17	0.241	0.799
Dementia	PVM	UGP2	0.01	0.07	0.08	0.936	0.986
Dementia	VLMC	UGP2	0.02	0.07	0.28	0.783	0.899
Dementia	Astro	UGT2B7	-0.09	0.19	-0.50	0.614	0.759
Dementia	EN_L2_3_IT	UGT2B7	-0.08	0.06	-1.32	0.185	0.354
Dementia	Oligo	UGT2B7	0.02	0.06	0.31	0.755	0.872
Dementia	Astro	UGT8	-0.08	0.04	-1.95	0.0506	0.147
Dementia	EN_L2_3_IT	UGT8	-0.00	0.04	-0.09	0.926	0.959
Dementia	EN_L3_5_IT_2	UGT8	0.00	0.05	0.02	0.984	0.994
Dementia	EN_L3_5_IT_3	UGT8	0.11	0.05	2.11	0.035	0.116
Dementia	EN_L6_IT_1	UGT8	-0.11	0.17	-0.65	0.515	0.797
Dementia	IN_ADARB2	UGT8	-0.01	0.06	-0.24	0.813	0.948
Dementia	IN_PVALB	UGT8	0.07	0.05	1.44	0.149	0.455
Dementia	IN_PVALB_CHC	UGT8	0.05	0.07	0.73	0.466	0.815
Dementia	IN_SST	UGT8	-0.08	0.05	-1.47	0.14	0.432
Dementia	IN_VIP	UGT8	-0.00	0.04	-0.11	0.915	0.959
Dementia	Micro	UGT8	-0.01	0.05	-0.12	0.906	0.959
Dementia	OPC	UGT8	-0.01	0.02	-0.35	0.726	0.885
Dementia	Oligo	UGT8	0.05	0.02	2.75	0.00592	0.0402
Dementia	Astro	UHMK1	0.01	0.02	0.44	0.66	0.792
Dementia	EN_L2_3_IT	UHMK1	0.03	0.02	1.51	0.131	0.28
Dementia	EN_L3_5_IT_1	UHMK1	0.04	0.03	1.36	0.173	0.42
Dementia	EN_L3_5_IT_2	UHMK1	0.03	0.02	1.29	0.196	0.418
Dementia	EN_L3_5_IT_3	UHMK1	0.05	0.02	2.30	0.0215	0.0835
Dementia	EN_L5_6_NP	UHMK1	0.06	0.04	1.67	0.0942	0.625
Dementia	EN_L5_ET	UHMK1	0.26	0.29	0.88	0.38	0.998
Dementia	EN_L6B	UHMK1	0.09	0.03	2.56	0.0106	0.124
Dementia	EN_L6_CT	UHMK1	0.02	0.03	0.51	0.608	0.834
Dementia	EN_L6_IT_1	UHMK1	-0.00	0.03	-0.02	0.986	0.995
Dementia	EN_L6_IT_2	UHMK1	0.01	0.04	0.38	0.7	0.914
Dementia	Endo	UHMK1	-0.01	0.05	-0.16	0.873	0.982
Dementia	IN_ADARB2	UHMK1	-0.01	0.03	-0.26	0.796	0.942
Dementia	IN_LAMP5_LHX6	UHMK1	-0.01	0.04	-0.17	0.865	0.945
Dementia	IN_LAMP5_RELN	UHMK1	-0.02	0.03	-0.49	0.627	0.866
Dementia	IN_PVALB	UHMK1	-0.02	0.02	-0.71	0.48	0.758
Dementia	IN_PVALB_CHC	UHMK1	0.03	0.05	0.68	0.495	0.827
Dementia	IN_SST	UHMK1	-0.00	0.03	-0.12	0.903	0.969
Dementia	IN_VIP	UHMK1	0.00	0.02	0.07	0.947	0.974
Dementia	Micro	UHMK1	0.09	0.03	3.48	0.000495	0.00911
Dementia	OPC	UHMK1	0.01	0.02	0.33	0.739	0.891
Dementia	Oligo	UHMK1	0.02	0.02	1.10	0.271	0.49
Dementia	PC	UHMK1	0.07	0.14	0.52	0.606	0.923
Dementia	Astro	UHRF1	0.09	0.04	2.35	0.0188	0.0733
Dementia	EN_L2_3_IT	UHRF1	-0.07	0.05	-1.45	0.148	0.304
Dementia	Micro	UHRF1	-0.16	0.05	-3.05	0.00231	0.0267
Dementia	OPC	UHRF1	0.08	0.04	1.76	0.0792	0.345
Dementia	Oligo	UHRF1	0.19	0.06	3.29	0.000987	0.0117
Dementia	Astro	UHRF1BP1	-0.02	0.02	-1.00	0.316	0.503
Dementia	EN_L2_3_IT	UHRF1BP1	-0.02	0.01	-1.47	0.143	0.297
Dementia	EN_L3_5_IT_1	UHRF1BP1	-0.02	0.02	-0.70	0.481	0.721
Dementia	EN_L3_5_IT_2	UHRF1BP1	-0.01	0.01	-0.95	0.34	0.573
Dementia	EN_L3_5_IT_3	UHRF1BP1	-0.00	0.02	-0.27	0.786	0.879
Dementia	EN_L5_6_NP	UHRF1BP1	-0.04	0.03	-1.29	0.196	0.725
Dementia	EN_L5_ET	UHRF1BP1	0.23	0.33	0.71	0.477	0.998
Dementia	EN_L6B	UHRF1BP1	-0.05	0.03	-1.40	0.162	0.504
Dementia	EN_L6_CT	UHRF1BP1	-0.04	0.03	-1.52	0.129	0.413
Dementia	EN_L6_IT_1	UHRF1BP1	-0.04	0.02	-1.74	0.0822	0.364
Dementia	EN_L6_IT_2	UHRF1BP1	-0.08	0.03	-2.73	0.00638	0.183
Dementia	Endo	UHRF1BP1	0.02	0.13	0.14	0.888	0.985
Dementia	IN_ADARB2	UHRF1BP1	-0.00	0.02	-0.06	0.949	0.987
Dementia	IN_LAMP5_LHX6	UHRF1BP1	0.04	0.02	1.46	0.143	0.423
Dementia	IN_LAMP5_RELN	UHRF1BP1	0.01	0.02	0.58	0.565	0.826
Dementia	IN_PVALB	UHRF1BP1	-0.03	0.01	-2.37	0.0176	0.16
Dementia	IN_PVALB_CHC	UHRF1BP1	-0.01	0.02	-0.26	0.794	0.942
Dementia	IN_SST	UHRF1BP1	0.00	0.02	0.11	0.915	0.972
Dementia	IN_VIP	UHRF1BP1	-0.01	0.01	-0.52	0.606	0.775
Dementia	Micro	UHRF1BP1	0.05	0.02	2.18	0.0292	0.145
Dementia	OPC	UHRF1BP1	-0.03	0.02	-1.84	0.0661	0.318
Dementia	Oligo	UHRF1BP1	-0.04	0.02	-2.38	0.0171	0.0819
Dementia	PC	UHRF1BP1	0.12	0.12	0.99	0.324	0.837
Dementia	PVM	UHRF1BP1	0.02	0.08	0.26	0.795	0.961
Dementia	VLMC	UHRF1BP1	-0.01	0.07	-0.22	0.829	0.922
Dementia	Astro	UHRF1BP1L	0.03	0.02	1.62	0.105	0.243
Dementia	EN_L2_3_IT	UHRF1BP1L	0.02	0.01	1.44	0.151	0.309
Dementia	EN_L3_5_IT_1	UHRF1BP1L	0.07	0.02	3.29	0.001	0.021
Dementia	EN_L3_5_IT_2	UHRF1BP1L	0.04	0.02	2.41	0.016	0.0884
Dementia	EN_L3_5_IT_3	UHRF1BP1L	0.06	0.02	3.80	0.000145	0.00223
Dementia	EN_L5_6_NP	UHRF1BP1L	0.05	0.03	1.77	0.0773	0.595
Dementia	EN_L5_ET	UHRF1BP1L	0.05	0.24	0.23	0.819	0.999
Dementia	EN_L6B	UHRF1BP1L	0.01	0.03	0.51	0.609	0.855
Dementia	EN_L6_CT	UHRF1BP1L	-0.01	0.02	-0.39	0.696	0.882
Dementia	EN_L6_IT_1	UHRF1BP1L	0.07	0.02	3.40	0.00068	0.0262
Dementia	EN_L6_IT_2	UHRF1BP1L	0.04	0.03	1.52	0.128	0.531
Dementia	Endo	UHRF1BP1L	0.07	0.13	0.55	0.585	0.92
Dementia	IN_ADARB2	UHRF1BP1L	-0.01	0.02	-0.26	0.792	0.941
Dementia	IN_LAMP5_LHX6	UHRF1BP1L	0.09	0.03	3.31	0.000949	0.0259
Dementia	IN_LAMP5_RELN	UHRF1BP1L	0.03	0.02	1.51	0.131	0.45
Dementia	IN_PVALB	UHRF1BP1L	0.01	0.02	0.70	0.487	0.763
Dementia	IN_PVALB_CHC	UHRF1BP1L	-0.01	0.03	-0.39	0.697	0.907
Dementia	IN_SST	UHRF1BP1L	0.05	0.02	2.23	0.0256	0.183
Dementia	IN_VIP	UHRF1BP1L	0.02	0.01	1.48	0.138	0.326
Dementia	Micro	UHRF1BP1L	-0.03	0.02	-1.50	0.134	0.364
Dementia	OPC	UHRF1BP1L	0.02	0.02	0.97	0.332	0.639
Dementia	Oligo	UHRF1BP1L	0.05	0.01	3.53	0.000421	0.00638
Dementia	PC	UHRF1BP1L	0.10	0.06	1.69	0.0919	0.649
Dementia	PVM	UHRF1BP1L	0.07	0.07	1.01	0.313	0.81
Dementia	VLMC	UHRF1BP1L	0.06	0.06	0.98	0.329	0.583
Dementia	Adaptive	UHRF2	-0.01	0.09	-0.12	0.906	0.992
Dementia	Astro	UHRF2	-0.02	0.04	-0.51	0.61	0.757
Dementia	EN_L2_3_IT	UHRF2	0.01	0.03	0.35	0.729	0.842
Dementia	EN_L3_5_IT_1	UHRF2	0.04	0.03	1.35	0.176	0.423
Dementia	EN_L3_5_IT_2	UHRF2	0.03	0.03	1.21	0.224	0.453
Dementia	EN_L3_5_IT_3	UHRF2	0.01	0.03	0.28	0.779	0.873
Dementia	EN_L5_6_NP	UHRF2	-0.03	0.04	-0.79	0.428	0.857
Dementia	EN_L5_ET	UHRF2	0.34	0.27	1.25	0.21	0.998
Dementia	EN_L6B	UHRF2	-0.00	0.04	-0.01	0.994	0.998
Dementia	EN_L6_CT	UHRF2	-0.04	0.03	-1.34	0.179	0.486
Dementia	EN_L6_IT_1	UHRF2	0.02	0.03	0.53	0.599	0.842
Dementia	EN_L6_IT_2	UHRF2	0.02	0.04	0.50	0.62	0.883
Dementia	Endo	UHRF2	-0.03	0.05	-0.47	0.639	0.935
Dementia	IN_ADARB2	UHRF2	0.03	0.03	0.90	0.37	0.729
Dementia	IN_LAMP5_LHX6	UHRF2	-0.01	0.04	-0.24	0.808	0.921
Dementia	IN_LAMP5_RELN	UHRF2	0.06	0.03	1.72	0.0859	0.373
Dementia	IN_PVALB	UHRF2	0.01	0.03	0.50	0.614	0.836
Dementia	IN_PVALB_CHC	UHRF2	0.02	0.04	0.56	0.573	0.857
Dementia	IN_SST	UHRF2	0.02	0.03	0.77	0.44	0.736
Dementia	IN_VIP	UHRF2	0.00	0.02	0.02	0.981	0.99
Dementia	Micro	UHRF2	0.02	0.03	0.87	0.384	0.64
Dementia	OPC	UHRF2	0.03	0.05	0.55	0.58	0.807
Dementia	Oligo	UHRF2	-0.00	0.02	-0.08	0.935	0.967
Dementia	PC	UHRF2	-0.03	0.05	-0.51	0.608	0.923
Dementia	PVM	UHRF2	-0.09	0.07	-1.20	0.228	0.765
Dementia	SMC	UHRF2	0.21	0.22	0.99	0.324	0.773
Dementia	VLMC	UHRF2	0.13	0.06	2.05	0.0404	0.193
Dementia	Adaptive	UIMC1	-0.08	0.10	-0.80	0.425	0.903
Dementia	Astro	UIMC1	0.03	0.02	1.95	0.0507	0.147
Dementia	EN_L2_3_IT	UIMC1	0.02	0.01	1.38	0.167	0.33
Dementia	EN_L3_5_IT_1	UIMC1	0.04	0.02	1.95	0.0518	0.218
Dementia	EN_L3_5_IT_2	UIMC1	0.02	0.01	1.30	0.193	0.415
Dementia	EN_L3_5_IT_3	UIMC1	0.03	0.01	1.87	0.0618	0.172
Dementia	EN_L5_6_NP	UIMC1	0.02	0.03	0.70	0.483	0.884
Dementia	EN_L5_ET	UIMC1	0.10	0.24	0.41	0.68	0.998
Dementia	EN_L6B	UIMC1	-0.02	0.02	-1.00	0.315	0.67
Dementia	EN_L6_CT	UIMC1	-0.00	0.02	-0.10	0.917	0.97
Dementia	EN_L6_IT_1	UIMC1	-0.02	0.02	-1.01	0.312	0.652
Dementia	EN_L6_IT_2	UIMC1	-0.01	0.03	-0.51	0.608	0.881
Dementia	Endo	UIMC1	0.02	0.05	0.39	0.699	0.949
Dementia	IN_ADARB2	UIMC1	0.01	0.02	0.29	0.769	0.933
Dementia	IN_LAMP5_LHX6	UIMC1	0.04	0.02	1.85	0.0647	0.281
Dementia	IN_LAMP5_RELN	UIMC1	0.03	0.02	1.47	0.142	0.468
Dementia	IN_PVALB	UIMC1	0.03	0.02	1.68	0.0938	0.363
Dementia	IN_PVALB_CHC	UIMC1	0.00	0.03	0.11	0.912	0.979
Dementia	IN_SST	UIMC1	0.04	0.02	2.37	0.0177	0.154
Dementia	IN_VIP	UIMC1	0.03	0.01	1.97	0.0485	0.168
Dementia	Micro	UIMC1	0.04	0.02	2.01	0.0447	0.187
Dementia	OPC	UIMC1	-0.01	0.02	-0.54	0.589	0.814
Dementia	Oligo	UIMC1	0.05	0.01	3.33	0.000857	0.0106
Dementia	PC	UIMC1	0.01	0.05	0.19	0.85	0.982
Dementia	PVM	UIMC1	0.12	0.08	1.62	0.106	0.648
Dementia	SMC	UIMC1	0.09	0.19	0.47	0.638	0.902
Dementia	VLMC	UIMC1	-0.03	0.05	-0.70	0.482	0.707
Dementia	EN_L2_3_IT	ULBP2	0.03	0.04	0.66	0.509	0.684
Dementia	EN_L3_5_IT_2	ULBP2	0.18	0.15	1.15	0.25	0.482
Dementia	EN_L3_5_IT_3	ULBP2	0.05	0.06	0.87	0.384	0.576
Dementia	EN_L2_3_IT	ULBP3	0.13	0.05	2.44	0.0147	0.0635
Dementia	EN_L3_5_IT_2	ULBP3	0.21	0.14	1.44	0.15	0.359
Dementia	EN_L3_5_IT_3	ULBP3	0.13	0.15	0.86	0.39	0.582
Dementia	Astro	ULK1	0.04	0.03	1.46	0.145	0.301
Dementia	EN_L2_3_IT	ULK1	0.01	0.02	0.78	0.436	0.62
Dementia	EN_L3_5_IT_1	ULK1	0.05	0.03	1.79	0.0742	0.264
Dementia	EN_L3_5_IT_2	ULK1	0.00	0.02	0.01	0.993	0.997
Dementia	EN_L3_5_IT_3	ULK1	0.00	0.02	0.21	0.837	0.909
Dementia	EN_L5_6_NP	ULK1	0.04	0.04	1.06	0.288	0.788
Dementia	EN_L5_ET	ULK1	0.12	0.38	0.30	0.764	0.999
Dementia	EN_L6B	ULK1	0.04	0.03	1.29	0.198	0.549
Dementia	EN_L6_CT	ULK1	0.02	0.03	0.52	0.606	0.833
Dementia	EN_L6_IT_1	ULK1	-0.04	0.03	-1.53	0.126	0.438
Dementia	EN_L6_IT_2	ULK1	0.06	0.04	1.30	0.194	0.616
Dementia	Endo	ULK1	-0.22	0.14	-1.57	0.116	0.605
Dementia	IN_ADARB2	ULK1	0.01	0.03	0.29	0.775	0.935
Dementia	IN_LAMP5_LHX6	ULK1	-0.02	0.04	-0.56	0.572	0.806
Dementia	IN_LAMP5_RELN	ULK1	-0.03	0.03	-0.84	0.401	0.724
Dementia	IN_PVALB	ULK1	-0.01	0.02	-0.45	0.65	0.856
Dementia	IN_PVALB_CHC	ULK1	0.03	0.04	0.72	0.474	0.821
Dementia	IN_SST	ULK1	0.01	0.03	0.34	0.731	0.896
Dementia	IN_VIP	ULK1	0.03	0.02	1.53	0.127	0.31
Dementia	Micro	ULK1	0.09	0.04	2.06	0.0395	0.174
Dementia	OPC	ULK1	0.02	0.03	0.63	0.532	0.78
Dementia	Oligo	ULK1	0.07	0.02	3.25	0.00116	0.0129
Dementia	PC	ULK1	0.14	0.13	1.05	0.292	0.823
Dementia	Astro	ULK2	-0.05	0.03	-1.81	0.0708	0.186
Dementia	EN_L2_3_IT	ULK2	0.01	0.01	0.62	0.536	0.705
Dementia	EN_L3_5_IT_1	ULK2	-0.00	0.02	-0.06	0.956	0.981
Dementia	EN_L3_5_IT_2	ULK2	0.00	0.01	0.07	0.942	0.973
Dementia	EN_L3_5_IT_3	ULK2	-0.00	0.02	-0.02	0.988	0.993
Dementia	EN_L5_6_NP	ULK2	-0.01	0.03	-0.52	0.601	0.92
Dementia	EN_L5_ET	ULK2	-0.32	0.26	-1.21	0.224	0.998
Dementia	EN_L6B	ULK2	-0.01	0.03	-0.26	0.795	0.934
Dementia	EN_L6_CT	ULK2	-0.02	0.02	-0.82	0.412	0.705
Dementia	EN_L6_IT_1	ULK2	-0.00	0.02	-0.13	0.899	0.965
Dementia	EN_L6_IT_2	ULK2	-0.01	0.03	-0.33	0.744	0.932
Dementia	Endo	ULK2	-0.28	0.10	-2.75	0.00588	0.191
Dementia	IN_ADARB2	ULK2	-0.04	0.02	-1.88	0.0604	0.349
Dementia	IN_LAMP5_LHX6	ULK2	0.01	0.02	0.45	0.649	0.845
Dementia	IN_LAMP5_RELN	ULK2	0.00	0.02	0.07	0.942	0.984
Dementia	IN_PVALB	ULK2	-0.02	0.01	-1.21	0.228	0.55
Dementia	IN_PVALB_CHC	ULK2	-0.03	0.03	-0.97	0.33	0.73
Dementia	IN_SST	ULK2	-0.01	0.02	-0.81	0.417	0.721
Dementia	IN_VIP	ULK2	-0.03	0.01	-2.21	0.0268	0.115
Dementia	Micro	ULK2	-0.09	0.03	-2.56	0.0105	0.0743
Dementia	OPC	ULK2	-0.02	0.02	-1.06	0.289	0.6
Dementia	Oligo	ULK2	-0.09	0.02	-5.07	4.01e-07	6.07e-05
Dementia	PC	ULK2	-0.17	0.06	-2.88	0.00401	0.258
Dementia	PVM	ULK2	0.08	0.08	0.91	0.363	0.831
Dementia	VLMC	ULK2	0.11	0.06	1.81	0.0702	0.259
Dementia	Astro	ULK3	0.03	0.03	0.96	0.337	0.526
Dementia	EN_L2_3_IT	ULK3	-0.05	0.02	-2.11	0.0346	0.114
Dementia	EN_L3_5_IT_1	ULK3	-0.04	0.04	-0.96	0.337	0.604
Dementia	EN_L3_5_IT_2	ULK3	-0.05	0.03	-2.08	0.0375	0.153
Dementia	EN_L3_5_IT_3	ULK3	-0.07	0.03	-2.68	0.00727	0.0394
Dementia	EN_L5_6_NP	ULK3	-0.09	0.04	-2.34	0.0192	0.408
Dementia	EN_L5_ET	ULK3	0.50	0.32	1.56	0.12	0.998
Dementia	EN_L6B	ULK3	0.01	0.04	0.27	0.784	0.929
Dementia	EN_L6_CT	ULK3	-0.02	0.04	-0.42	0.672	0.868
Dementia	EN_L6_IT_1	ULK3	-0.01	0.04	-0.20	0.842	0.945
Dementia	EN_L6_IT_2	ULK3	-0.03	0.05	-0.60	0.55	0.858
Dementia	IN_ADARB2	ULK3	-0.10	0.04	-2.54	0.011	0.154
Dementia	IN_LAMP5_LHX6	ULK3	-0.07	0.04	-1.69	0.0906	0.336
Dementia	IN_LAMP5_RELN	ULK3	-0.03	0.03	-0.92	0.359	0.692
Dementia	IN_PVALB	ULK3	-0.04	0.03	-1.30	0.192	0.511
Dementia	IN_PVALB_CHC	ULK3	-0.04	0.05	-0.80	0.421	0.79
Dementia	IN_SST	ULK3	-0.08	0.04	-2.07	0.0385	0.227
Dementia	IN_VIP	ULK3	-0.03	0.03	-1.18	0.239	0.456
Dementia	Micro	ULK3	-0.03	0.04	-0.91	0.363	0.622
Dementia	OPC	ULK3	-0.07	0.03	-2.12	0.0339	0.238
Dementia	Oligo	ULK3	-0.02	0.02	-0.88	0.379	0.599
Dementia	Adaptive	ULK4	-0.01	0.12	-0.10	0.924	0.993
Dementia	Astro	ULK4	0.01	0.02	0.52	0.605	0.753
Dementia	EN_L2_3_IT	ULK4	0.04	0.02	2.46	0.014	0.0615
Dementia	EN_L3_5_IT_1	ULK4	0.06	0.02	2.79	0.00524	0.0573
Dementia	EN_L3_5_IT_2	ULK4	0.06	0.02	3.68	0.000233	0.00447
Dementia	EN_L3_5_IT_3	ULK4	0.05	0.02	3.04	0.0024	0.018
Dementia	EN_L5_6_NP	ULK4	0.02	0.03	0.71	0.475	0.881
Dementia	EN_L5_ET	ULK4	-0.08	0.29	-0.27	0.785	0.999
Dementia	EN_L6B	ULK4	0.05	0.03	1.86	0.0633	0.322
Dementia	EN_L6_CT	ULK4	0.07	0.02	2.91	0.00364	0.0505
Dementia	EN_L6_IT_1	ULK4	0.06	0.02	2.72	0.00656	0.0993
Dementia	EN_L6_IT_2	ULK4	0.08	0.03	2.46	0.0139	0.242
Dementia	Endo	ULK4	-0.10	0.06	-1.62	0.105	0.582
Dementia	IN_ADARB2	ULK4	-0.03	0.02	-1.41	0.158	0.522
Dementia	IN_LAMP5_LHX6	ULK4	-0.01	0.03	-0.29	0.771	0.903
Dementia	IN_LAMP5_RELN	ULK4	-0.03	0.02	-1.22	0.224	0.576
Dementia	IN_PVALB	ULK4	0.03	0.02	1.71	0.088	0.353
Dementia	IN_PVALB_CHC	ULK4	0.02	0.04	0.45	0.652	0.889
Dementia	IN_SST	ULK4	-0.01	0.02	-0.43	0.665	0.866
Dementia	IN_VIP	ULK4	-0.01	0.02	-0.52	0.6	0.771
Dementia	Micro	ULK4	-0.01	0.03	-0.31	0.755	0.883
Dementia	OPC	ULK4	-0.06	0.03	-2.22	0.0264	0.211
Dementia	Oligo	ULK4	-0.05	0.02	-2.14	0.0323	0.125
Dementia	PC	ULK4	-0.13	0.07	-1.95	0.0512	0.538
Dementia	PVM	ULK4	-0.02	0.08	-0.23	0.821	0.965
Dementia	SMC	ULK4	0.19	0.15	1.24	0.217	0.665
Dementia	VLMC	ULK4	0.19	0.07	2.59	0.00971	0.0887
Dementia	EN_L2_3_IT	UMODL1	-0.07	0.05	-1.41	0.159	0.319
Dementia	EN_L3_5_IT_2	UMODL1	0.03	0.07	0.41	0.681	0.833
Dementia	EN_L3_5_IT_3	UMODL1	-0.01	0.15	-0.08	0.937	0.966
Dementia	Astro	UMPS	0.00	0.02	0.12	0.908	0.953
Dementia	EN_L2_3_IT	UMPS	-0.02	0.02	-0.77	0.44	0.624
Dementia	EN_L3_5_IT_1	UMPS	0.04	0.04	1.09	0.276	0.545
Dementia	EN_L3_5_IT_2	UMPS	0.02	0.03	0.77	0.44	0.661
Dementia	EN_L3_5_IT_3	UMPS	0.01	0.03	0.55	0.582	0.74
Dementia	EN_L5_6_NP	UMPS	-0.00	0.05	-0.09	0.931	0.987
Dementia	EN_L6B	UMPS	-0.04	0.04	-0.90	0.37	0.714
Dementia	EN_L6_CT	UMPS	0.05	0.04	1.34	0.182	0.488
Dementia	EN_L6_IT_1	UMPS	-0.00	0.04	-0.10	0.919	0.972
Dementia	EN_L6_IT_2	UMPS	0.02	0.05	0.38	0.703	0.915
Dementia	IN_ADARB2	UMPS	0.06	0.04	1.51	0.131	0.482
Dementia	IN_LAMP5_LHX6	UMPS	-0.02	0.05	-0.34	0.731	0.883
Dementia	IN_LAMP5_RELN	UMPS	0.01	0.04	0.15	0.884	0.965
Dementia	IN_PVALB	UMPS	0.05	0.03	1.57	0.117	0.403
Dementia	IN_PVALB_CHC	UMPS	0.03	0.05	0.63	0.526	0.838
Dementia	IN_SST	UMPS	0.03	0.03	0.84	0.4	0.708
Dementia	IN_VIP	UMPS	0.00	0.03	0.09	0.93	0.966
Dementia	Micro	UMPS	-0.03	0.04	-0.94	0.346	0.608
Dementia	OPC	UMPS	0.01	0.03	0.37	0.714	0.881
Dementia	Oligo	UMPS	-0.00	0.01	-0.04	0.971	0.984
Dementia	Astro	UNC119B	0.02	0.02	0.72	0.472	0.645
Dementia	EN_L2_3_IT	UNC119B	-0.03	0.02	-1.50	0.134	0.285
Dementia	EN_L3_5_IT_1	UNC119B	0.01	0.05	0.24	0.812	0.918
Dementia	EN_L3_5_IT_2	UNC119B	0.03	0.03	0.98	0.325	0.558
Dementia	EN_L3_5_IT_3	UNC119B	0.01	0.03	0.18	0.859	0.922
Dementia	EN_L5_6_NP	UNC119B	0.07	0.06	1.15	0.252	0.766
Dementia	EN_L6B	UNC119B	-0.23	0.14	-1.68	0.0928	0.386
Dementia	EN_L6_CT	UNC119B	0.04	0.05	0.72	0.473	0.749
Dementia	EN_L6_IT_1	UNC119B	-0.04	0.05	-0.77	0.444	0.752
Dementia	EN_L6_IT_2	UNC119B	-0.00	0.15	-0.03	0.976	0.996
Dementia	IN_ADARB2	UNC119B	-0.00	0.05	-0.03	0.974	0.994
Dementia	IN_LAMP5_RELN	UNC119B	-0.05	0.05	-1.05	0.292	0.644
Dementia	IN_PVALB	UNC119B	-0.03	0.03	-0.76	0.445	0.733
Dementia	IN_SST	UNC119B	0.01	0.04	0.23	0.818	0.934
Dementia	IN_VIP	UNC119B	-0.04	0.03	-1.37	0.171	0.373
Dementia	OPC	UNC119B	-0.05	0.04	-1.40	0.162	0.472
Dementia	Oligo	UNC119B	-0.00	0.02	-0.02	0.986	0.992
Dementia	Astro	UNC13A	-0.09	0.03	-2.75	0.00601	0.033
Dementia	EN_L2_3_IT	UNC13A	0.01	0.02	0.83	0.407	0.594
Dementia	EN_L3_5_IT_1	UNC13A	-0.04	0.02	-1.85	0.0644	0.244
Dementia	EN_L3_5_IT_2	UNC13A	-0.04	0.02	-2.23	0.0256	0.12
Dementia	EN_L3_5_IT_3	UNC13A	-0.07	0.02	-3.33	0.000865	0.00852
Dementia	EN_L5_6_NP	UNC13A	-0.05	0.03	-1.72	0.0848	0.607
Dementia	EN_L5_ET	UNC13A	0.10	0.27	0.38	0.704	0.998
Dementia	EN_L6B	UNC13A	-0.08	0.03	-2.80	0.00509	0.0809
Dementia	EN_L6_CT	UNC13A	-0.08	0.02	-3.15	0.00166	0.0305
Dementia	EN_L6_IT_1	UNC13A	-0.00	0.02	-0.11	0.911	0.97
Dementia	EN_L6_IT_2	UNC13A	-0.06	0.03	-2.11	0.0345	0.336
Dementia	IN_ADARB2	UNC13A	-0.03	0.03	-1.04	0.299	0.674
Dementia	IN_LAMP5_LHX6	UNC13A	-0.02	0.02	-0.98	0.325	0.634
Dementia	IN_LAMP5_RELN	UNC13A	-0.01	0.02	-0.66	0.51	0.796
Dementia	IN_PVALB	UNC13A	-0.02	0.02	-1.03	0.304	0.623
Dementia	IN_PVALB_CHC	UNC13A	-0.01	0.03	-0.28	0.777	0.936
Dementia	IN_SST	UNC13A	-0.01	0.03	-0.55	0.582	0.823
Dementia	IN_VIP	UNC13A	-0.05	0.02	-2.83	0.0047	0.0364
Dementia	Micro	UNC13A	0.09	0.04	2.25	0.0246	0.129
Dementia	OPC	UNC13A	-0.02	0.02	-0.80	0.424	0.709
Dementia	Oligo	UNC13A	0.01	0.03	0.46	0.648	0.803
Dementia	Astro	UNC13B	-0.00	0.02	-0.22	0.823	0.902
Dementia	EN_L2_3_IT	UNC13B	0.02	0.02	0.97	0.331	0.52
Dementia	EN_L3_5_IT_1	UNC13B	0.07	0.03	2.75	0.00597	0.062
Dementia	EN_L3_5_IT_2	UNC13B	0.05	0.02	2.63	0.00866	0.0589
Dementia	EN_L3_5_IT_3	UNC13B	0.01	0.02	0.39	0.696	0.822
Dementia	EN_L5_6_NP	UNC13B	-0.06	0.03	-2.27	0.0232	0.44
Dementia	EN_L5_ET	UNC13B	0.31	0.27	1.16	0.245	0.998
Dementia	EN_L6B	UNC13B	-0.12	0.03	-3.80	0.000142	0.00744
Dementia	EN_L6_CT	UNC13B	-0.05	0.02	-2.08	0.0373	0.21
Dementia	EN_L6_IT_1	UNC13B	-0.01	0.03	-0.28	0.783	0.923
Dementia	EN_L6_IT_2	UNC13B	0.05	0.03	1.65	0.0995	0.485
Dementia	Endo	UNC13B	-0.06	0.04	-1.28	0.201	0.719
Dementia	IN_ADARB2	UNC13B	-0.03	0.03	-1.01	0.314	0.687
Dementia	IN_LAMP5_LHX6	UNC13B	0.01	0.05	0.18	0.858	0.942
Dementia	IN_LAMP5_RELN	UNC13B	0.06	0.04	1.46	0.145	0.472
Dementia	IN_PVALB	UNC13B	-0.10	0.05	-2.25	0.0242	0.19
Dementia	IN_PVALB_CHC	UNC13B	-0.02	0.05	-0.40	0.689	0.903
Dementia	IN_SST	UNC13B	0.05	0.05	0.94	0.347	0.668
Dementia	IN_VIP	UNC13B	-0.05	0.03	-1.66	0.0961	0.26
Dementia	Micro	UNC13B	0.18	0.04	4.42	9.88e-06	0.000446
Dementia	OPC	UNC13B	0.02	0.02	0.68	0.494	0.756
Dementia	Oligo	UNC13B	0.06	0.02	3.69	0.000223	0.0042
Dementia	PC	UNC13B	-0.01	0.05	-0.16	0.875	0.984
Dementia	PVM	UNC13B	0.06	0.10	0.63	0.528	0.884
Dementia	SMC	UNC13B	0.05	0.12	0.46	0.647	0.903
Dementia	VLMC	UNC13B	0.19	0.07	2.73	0.00643	0.07
Dementia	Astro	UNC13C	0.03	0.04	0.79	0.432	0.611
Dementia	EN_L2_3_IT	UNC13C	0.01	0.02	0.30	0.767	0.867
Dementia	EN_L3_5_IT_1	UNC13C	0.03	0.02	1.12	0.264	0.532
Dementia	EN_L3_5_IT_2	UNC13C	-0.04	0.03	-1.40	0.162	0.376
Dementia	EN_L3_5_IT_3	UNC13C	-0.01	0.03	-0.57	0.571	0.733
Dementia	EN_L5_6_NP	UNC13C	0.12	0.06	1.84	0.0654	0.573
Dementia	EN_L5_ET	UNC13C	-0.04	0.27	-0.15	0.883	1
Dementia	EN_L6B	UNC13C	-0.01	0.05	-0.18	0.861	0.957
Dementia	EN_L6_CT	UNC13C	-0.02	0.05	-0.30	0.763	0.912
Dementia	EN_L6_IT_1	UNC13C	0.12	0.04	2.77	0.00561	0.0913
Dementia	EN_L6_IT_2	UNC13C	0.07	0.08	0.80	0.425	0.793
Dementia	IN_ADARB2	UNC13C	0.04	0.06	0.67	0.5	0.816
Dementia	IN_LAMP5_LHX6	UNC13C	0.05	0.03	2.10	0.0357	0.203
Dementia	IN_LAMP5_RELN	UNC13C	0.02	0.02	0.99	0.321	0.668
Dementia	IN_PVALB	UNC13C	0.08	0.07	1.19	0.235	0.556
Dementia	IN_PVALB_CHC	UNC13C	0.16	0.06	2.54	0.0111	0.176
Dementia	IN_SST	UNC13C	0.06	0.03	2.05	0.0401	0.231
Dementia	IN_VIP	UNC13C	0.10	0.03	3.41	0.000652	0.0102
Dementia	Micro	UNC13C	-0.08	0.05	-1.64	0.1	0.302
Dementia	OPC	UNC13C	-0.03	0.06	-0.58	0.563	0.796
Dementia	Oligo	UNC13C	-0.01	0.04	-0.34	0.734	0.86
Dementia	SMC	UNC13C	0.22	0.22	1.00	0.319	0.77
Dementia	Astro	UNC13D	-0.15	0.05	-2.97	0.00302	0.0205
Dementia	EN_L2_3_IT	UNC13D	0.05	0.05	1.01	0.31	0.498
Dementia	EN_L3_5_IT_2	UNC13D	-0.08	0.13	-0.60	0.547	0.742
Dementia	EN_L3_5_IT_3	UNC13D	-0.25	0.13	-1.88	0.0597	0.168
Dementia	IN_VIP	UNC13D	-0.07	0.06	-1.13	0.258	0.479
Dementia	Micro	UNC13D	-0.01	0.03	-0.37	0.712	0.859
Dementia	OPC	UNC13D	-0.02	0.05	-0.35	0.726	0.885
Dementia	Oligo	UNC13D	-0.02	0.04	-0.54	0.59	0.764
Dementia	Astro	UNC45A	0.01	0.02	0.23	0.815	0.898
Dementia	EN_L2_3_IT	UNC45A	-0.03	0.02	-1.25	0.212	0.389
Dementia	EN_L3_5_IT_1	UNC45A	-0.03	0.03	-0.99	0.321	0.59
Dementia	EN_L3_5_IT_2	UNC45A	-0.02	0.03	-0.82	0.41	0.636
Dementia	EN_L3_5_IT_3	UNC45A	0.02	0.03	0.62	0.538	0.707
Dementia	EN_L5_6_NP	UNC45A	-0.06	0.05	-1.23	0.22	0.742
Dementia	EN_L5_ET	UNC45A	-0.02	0.50	-0.03	0.973	1
Dementia	EN_L6B	UNC45A	0.01	0.04	0.20	0.838	0.951
Dementia	EN_L6_CT	UNC45A	-0.03	0.04	-0.79	0.428	0.715
Dementia	EN_L6_IT_1	UNC45A	-0.04	0.04	-1.14	0.256	0.599
Dementia	EN_L6_IT_2	UNC45A	-0.09	0.05	-1.80	0.072	0.436
Dementia	IN_ADARB2	UNC45A	-0.04	0.04	-0.96	0.335	0.704
Dementia	IN_LAMP5_LHX6	UNC45A	-0.06	0.04	-1.44	0.149	0.43
Dementia	IN_LAMP5_RELN	UNC45A	-0.06	0.04	-1.75	0.0804	0.362
Dementia	IN_PVALB	UNC45A	-0.02	0.03	-0.73	0.468	0.749
Dementia	IN_PVALB_CHC	UNC45A	0.01	0.05	0.21	0.835	0.955
Dementia	IN_SST	UNC45A	-0.04	0.03	-1.19	0.235	0.559
Dementia	IN_VIP	UNC45A	-0.04	0.03	-1.48	0.138	0.326
Dementia	Micro	UNC45A	0.07	0.04	1.66	0.0972	0.298
Dementia	OPC	UNC45A	-0.04	0.03	-1.40	0.163	0.473
Dementia	Oligo	UNC45A	0.02	0.02	1.25	0.211	0.42
Dementia	Astro	UNC50	-0.05	0.02	-2.51	0.012	0.0533
Dementia	EN_L2_3_IT	UNC50	-0.04	0.02	-2.56	0.0104	0.0502
Dementia	EN_L3_5_IT_1	UNC50	-0.02	0.03	-0.86	0.392	0.651
Dementia	EN_L3_5_IT_2	UNC50	-0.02	0.02	-1.06	0.29	0.524
Dementia	EN_L3_5_IT_3	UNC50	-0.01	0.02	-0.42	0.672	0.806
Dementia	EN_L5_6_NP	UNC50	-0.05	0.04	-1.40	0.162	0.702
Dementia	EN_L5_ET	UNC50	0.09	0.30	0.30	0.768	0.999
Dementia	EN_L6B	UNC50	-0.03	0.04	-0.88	0.38	0.721
Dementia	EN_L6_CT	UNC50	-0.01	0.03	-0.41	0.679	0.872
Dementia	EN_L6_IT_1	UNC50	-0.05	0.03	-1.69	0.091	0.379
Dementia	EN_L6_IT_2	UNC50	-0.01	0.04	-0.13	0.893	0.973
Dementia	Endo	UNC50	-0.12	0.12	-1.03	0.301	0.798
Dementia	IN_ADARB2	UNC50	-0.07	0.03	-2.12	0.0341	0.269
Dementia	IN_LAMP5_LHX6	UNC50	0.02	0.04	0.54	0.591	0.816
Dementia	IN_LAMP5_RELN	UNC50	-0.04	0.03	-1.26	0.207	0.556
Dementia	IN_PVALB	UNC50	-0.06	0.02	-2.83	0.00473	0.0854
Dementia	IN_PVALB_CHC	UNC50	-0.05	0.04	-1.21	0.228	0.652
Dementia	IN_SST	UNC50	0.01	0.02	0.31	0.759	0.908
Dementia	IN_VIP	UNC50	-0.04	0.02	-1.85	0.0646	0.202
Dementia	Micro	UNC50	-0.00	0.03	-0.08	0.933	0.972
Dementia	OPC	UNC50	-0.02	0.02	-1.14	0.255	0.567
Dementia	Oligo	UNC50	-0.00	0.01	-0.29	0.772	0.883
Dementia	PC	UNC50	-0.17	0.12	-1.46	0.144	0.728
Dementia	Astro	UNC5A	0.01	0.04	0.17	0.863	0.928
Dementia	EN_L2_3_IT	UNC5A	-0.00	0.02	-0.07	0.946	0.97
Dementia	EN_L3_5_IT_1	UNC5A	0.08	0.03	2.74	0.00621	0.0635
Dementia	EN_L3_5_IT_2	UNC5A	-0.00	0.02	-0.11	0.915	0.96
Dementia	EN_L3_5_IT_3	UNC5A	-0.01	0.02	-0.42	0.676	0.809
Dementia	EN_L5_6_NP	UNC5A	0.02	0.04	0.61	0.54	0.901
Dementia	EN_L5_ET	UNC5A	0.49	0.27	1.82	0.0682	0.918
Dementia	EN_L6B	UNC5A	-0.06	0.03	-1.84	0.0652	0.327
Dementia	EN_L6_CT	UNC5A	-0.08	0.03	-2.58	0.00985	0.0927
Dementia	EN_L6_IT_1	UNC5A	-0.04	0.03	-1.53	0.126	0.437
Dementia	EN_L6_IT_2	UNC5A	-0.03	0.04	-0.72	0.469	0.815
Dementia	IN_ADARB2	UNC5A	0.06	0.04	1.61	0.108	0.447
Dementia	IN_LAMP5_LHX6	UNC5A	0.05	0.04	1.19	0.236	0.537
Dementia	IN_LAMP5_RELN	UNC5A	0.02	0.05	0.43	0.666	0.884
Dementia	IN_PVALB	UNC5A	0.05	0.03	1.87	0.0621	0.298
Dementia	IN_SST	UNC5A	0.02	0.03	0.90	0.366	0.683
Dementia	IN_VIP	UNC5A	-0.04	0.02	-1.80	0.0714	0.215
Dementia	OPC	UNC5A	0.00	0.04	0.02	0.988	0.995
Dementia	Oligo	UNC5A	0.02	0.04	0.43	0.667	0.815
Dementia	Astro	UNC5B	0.20	0.05	4.30	1.74e-05	0.000492
Dementia	EN_L2_3_IT	UNC5B	0.04	0.04	1.14	0.256	0.439
Dementia	EN_L3_5_IT_1	UNC5B	0.25	0.04	5.63	1.8e-08	9.75e-06
Dementia	EN_L3_5_IT_2	UNC5B	0.10	0.04	2.50	0.0125	0.0748
Dementia	EN_L3_5_IT_3	UNC5B	0.06	0.05	1.12	0.265	0.46
Dementia	EN_L6_CT	UNC5B	0.05	0.07	0.73	0.467	0.744
Dementia	EN_L6_IT_1	UNC5B	0.14	0.06	2.37	0.018	0.174
Dementia	EN_L6_IT_2	UNC5B	-0.07	0.06	-1.15	0.251	0.672
Dementia	Endo	UNC5B	0.06	0.13	0.48	0.629	0.932
Dementia	IN_ADARB2	UNC5B	0.01	0.04	0.31	0.759	0.928
Dementia	IN_LAMP5_LHX6	UNC5B	-0.00	0.03	-0.09	0.927	0.97
Dementia	IN_LAMP5_RELN	UNC5B	-0.00	0.03	-0.00	0.999	1
Dementia	IN_PVALB	UNC5B	-0.02	0.05	-0.34	0.734	0.896
Dementia	IN_PVALB_CHC	UNC5B	0.03	0.03	1.01	0.314	0.721
Dementia	IN_VIP	UNC5B	0.01	0.03	0.31	0.754	0.87
Dementia	Micro	UNC5B	0.23	0.05	4.75	2.06e-06	0.000132
Dementia	OPC	UNC5B	0.02	0.04	0.48	0.628	0.836
Dementia	Oligo	UNC5B	-0.01	0.02	-0.33	0.739	0.862
Dementia	PC	UNC5B	0.10	0.07	1.33	0.183	0.756
Dementia	Astro	UNC5C	-0.05	0.04	-1.42	0.156	0.316
Dementia	EN_L2_3_IT	UNC5C	0.00	0.02	0.19	0.846	0.916
Dementia	EN_L3_5_IT_1	UNC5C	0.03	0.02	1.36	0.173	0.42
Dementia	EN_L3_5_IT_2	UNC5C	-0.00	0.03	-0.15	0.878	0.94
Dementia	EN_L3_5_IT_3	UNC5C	0.00	0.02	0.10	0.918	0.955
Dementia	EN_L5_6_NP	UNC5C	0.01	0.04	0.16	0.874	0.979
Dementia	EN_L5_ET	UNC5C	0.27	0.31	0.85	0.394	0.998
Dementia	EN_L6B	UNC5C	0.12	0.03	3.65	0.000266	0.012
Dementia	EN_L6_CT	UNC5C	0.14	0.04	3.76	0.000168	0.00625
Dementia	EN_L6_IT_1	UNC5C	0.02	0.03	0.55	0.585	0.833
Dementia	EN_L6_IT_2	UNC5C	0.05	0.04	1.29	0.197	0.619
Dementia	Endo	UNC5C	0.02	0.07	0.25	0.802	0.968
Dementia	IN_ADARB2	UNC5C	-0.03	0.04	-0.91	0.362	0.724
Dementia	IN_LAMP5_LHX6	UNC5C	0.06	0.02	2.65	0.00794	0.0917
Dementia	IN_LAMP5_RELN	UNC5C	0.03	0.02	1.12	0.265	0.62
Dementia	IN_PVALB	UNC5C	0.03	0.02	1.24	0.216	0.538
Dementia	IN_PVALB_CHC	UNC5C	0.05	0.02	2.22	0.0268	0.276
Dementia	IN_SST	UNC5C	0.00	0.02	0.15	0.879	0.959
Dementia	IN_VIP	UNC5C	0.07	0.02	3.38	0.000725	0.0109
Dementia	Micro	UNC5C	-0.11	0.05	-2.06	0.0392	0.174
Dementia	OPC	UNC5C	0.08	0.02	3.50	0.000472	0.0314
Dementia	Oligo	UNC5C	-0.01	0.02	-0.69	0.493	0.696
Dementia	PC	UNC5C	0.02	0.05	0.48	0.631	0.929
Dementia	SMC	UNC5C	0.02	0.10	0.25	0.806	0.949
Dementia	VLMC	UNC5C	0.50	0.13	3.92	9e-05	0.00935
Dementia	Astro	UNC5CL	0.11	0.05	2.20	0.0279	0.0967
Dementia	Oligo	UNC5CL	-0.02	0.04	-0.51	0.612	0.78
Dementia	Astro	UNC5D	0.13	0.05	2.66	0.00774	0.0392
Dementia	EN_L2_3_IT	UNC5D	0.06	0.03	2.23	0.0256	0.0928
Dementia	EN_L3_5_IT_1	UNC5D	0.06	0.02	3.08	0.00208	0.033
Dementia	EN_L3_5_IT_2	UNC5D	-0.02	0.02	-1.27	0.205	0.43
Dementia	EN_L3_5_IT_3	UNC5D	-0.02	0.02	-0.80	0.422	0.612
Dementia	EN_L5_6_NP	UNC5D	0.13	0.04	3.12	0.0018	0.212
Dementia	EN_L5_ET	UNC5D	-0.33	0.38	-0.87	0.384	0.998
Dementia	EN_L6B	UNC5D	0.03	0.05	0.67	0.5	0.8
Dementia	EN_L6_CT	UNC5D	0.30	0.07	4.26	2.08e-05	0.00129
Dementia	EN_L6_IT_1	UNC5D	0.05	0.03	1.73	0.0841	0.367
Dementia	EN_L6_IT_2	UNC5D	0.04	0.03	1.30	0.193	0.614
Dementia	Endo	UNC5D	-0.05	0.16	-0.31	0.756	0.959
Dementia	IN_ADARB2	UNC5D	-0.01	0.04	-0.20	0.842	0.954
Dementia	IN_LAMP5_LHX6	UNC5D	0.05	0.02	2.44	0.0146	0.128
Dementia	IN_LAMP5_RELN	UNC5D	0.11	0.02	4.79	1.68e-06	0.000564
Dementia	IN_PVALB	UNC5D	0.06	0.02	3.10	0.00192	0.0525
Dementia	IN_PVALB_CHC	UNC5D	0.06	0.02	2.76	0.00581	0.124
Dementia	IN_SST	UNC5D	0.11	0.03	3.61	0.000302	0.0177
Dementia	IN_VIP	UNC5D	0.07	0.02	3.35	0.000806	0.0117
Dementia	Micro	UNC5D	0.03	0.05	0.52	0.601	0.795
Dementia	OPC	UNC5D	0.12	0.04	2.98	0.00284	0.0727
Dementia	Oligo	UNC5D	-0.04	0.05	-0.89	0.373	0.593
Dementia	PC	UNC5D	-0.12	0.15	-0.80	0.423	0.867
Dementia	VLMC	UNC5D	0.27	0.11	2.48	0.013	0.102
Dementia	Astro	UNC79	-0.02	0.03	-0.53	0.599	0.749
Dementia	EN_L2_3_IT	UNC79	-0.01	0.01	-0.56	0.573	0.734
Dementia	EN_L3_5_IT_1	UNC79	-0.02	0.02	-1.05	0.294	0.564
Dementia	EN_L3_5_IT_2	UNC79	0.02	0.01	1.48	0.14	0.344
Dementia	EN_L3_5_IT_3	UNC79	0.01	0.01	1.09	0.274	0.47
Dementia	EN_L5_6_NP	UNC79	-0.03	0.02	-1.40	0.161	0.701
Dementia	EN_L5_ET	UNC79	-0.09	0.18	-0.51	0.61	0.998
Dementia	EN_L6B	UNC79	-0.03	0.02	-1.31	0.189	0.538
Dementia	EN_L6_CT	UNC79	0.02	0.02	0.99	0.32	0.634
Dementia	EN_L6_IT_1	UNC79	-0.02	0.02	-1.20	0.23	0.573
Dementia	EN_L6_IT_2	UNC79	-0.02	0.02	-1.07	0.286	0.701
Dementia	Endo	UNC79	-0.04	0.14	-0.25	0.801	0.968
Dementia	IN_ADARB2	UNC79	-0.02	0.02	-1.37	0.169	0.538
Dementia	IN_LAMP5_LHX6	UNC79	0.04	0.02	2.02	0.0433	0.225
Dementia	IN_LAMP5_RELN	UNC79	0.05	0.01	3.47	0.000517	0.0244
Dementia	IN_PVALB	UNC79	0.01	0.01	1.08	0.279	0.599
Dementia	IN_PVALB_CHC	UNC79	-0.03	0.02	-1.47	0.142	0.557
Dementia	IN_SST	UNC79	-0.02	0.02	-1.13	0.259	0.584
Dementia	IN_VIP	UNC79	-0.02	0.01	-2.02	0.0439	0.158
Dementia	Micro	UNC79	0.01	0.04	0.17	0.862	0.935
Dementia	OPC	UNC79	-0.01	0.02	-0.58	0.559	0.794
Dementia	Oligo	UNC79	-0.07	0.03	-2.12	0.0341	0.129
Dementia	PC	UNC79	0.03	0.15	0.17	0.862	0.983
Dementia	VLMC	UNC79	0.06	0.08	0.70	0.482	0.707
Dementia	Astro	UNC80	-0.19	0.04	-4.38	1.19e-05	0.000367
Dementia	EN_L2_3_IT	UNC80	0.00	0.01	0.30	0.764	0.866
Dementia	EN_L3_5_IT_1	UNC80	-0.01	0.02	-0.46	0.645	0.829
Dementia	EN_L3_5_IT_2	UNC80	0.01	0.02	0.44	0.662	0.821
Dementia	EN_L3_5_IT_3	UNC80	-0.01	0.01	-0.66	0.51	0.685
Dementia	EN_L5_6_NP	UNC80	-0.00	0.02	-0.12	0.906	0.984
Dementia	EN_L5_ET	UNC80	0.28	0.20	1.41	0.158	0.998
Dementia	EN_L6B	UNC80	0.00	0.02	0.03	0.978	0.991
Dementia	EN_L6_CT	UNC80	-0.03	0.02	-1.65	0.0997	0.36
Dementia	EN_L6_IT_1	UNC80	-0.03	0.02	-1.34	0.181	0.518
Dementia	EN_L6_IT_2	UNC80	0.02	0.02	0.71	0.476	0.819
Dementia	Endo	UNC80	-0.02	0.16	-0.09	0.926	0.992
Dementia	IN_ADARB2	UNC80	0.02	0.02	0.90	0.371	0.73
Dementia	IN_LAMP5_LHX6	UNC80	-0.01	0.02	-0.34	0.731	0.883
Dementia	IN_LAMP5_RELN	UNC80	0.03	0.02	1.70	0.0885	0.378
Dementia	IN_PVALB	UNC80	0.03	0.02	1.89	0.0584	0.29
Dementia	IN_PVALB_CHC	UNC80	-0.00	0.02	-0.20	0.839	0.956
Dementia	IN_SST	UNC80	0.02	0.02	0.93	0.351	0.671
Dementia	IN_VIP	UNC80	0.01	0.01	1.06	0.288	0.512
Dementia	Micro	UNC80	0.12	0.05	2.39	0.0169	0.101
Dementia	OPC	UNC80	0.02	0.02	0.78	0.436	0.717
Dementia	Oligo	UNC80	0.01	0.05	0.26	0.795	0.896
Dementia	PC	UNC80	0.04	0.15	0.27	0.789	0.968
Dementia	Astro	UNC93B1	0.07	0.03	2.02	0.0435	0.132
Dementia	EN_L2_3_IT	UNC93B1	-0.02	0.05	-0.38	0.707	0.827
Dementia	EN_L3_5_IT_2	UNC93B1	0.32	0.15	2.19	0.0284	0.128
Dementia	Micro	UNC93B1	0.02	0.03	0.68	0.498	0.727
Dementia	Oligo	UNC93B1	0.07	0.04	1.61	0.107	0.272
Dementia	Astro	UNG	0.02	0.03	0.74	0.462	0.637
Dementia	EN_L2_3_IT	UNG	0.02	0.03	0.87	0.384	0.573
Dementia	EN_L3_5_IT_1	UNG	0.04	0.04	0.89	0.374	0.636
Dementia	EN_L3_5_IT_2	UNG	0.08	0.03	2.64	0.00825	0.0571
Dementia	EN_L3_5_IT_3	UNG	0.04	0.04	1.13	0.258	0.453
Dementia	EN_L5_6_NP	UNG	-0.04	0.14	-0.28	0.777	0.962
Dementia	EN_L6B	UNG	0.11	0.14	0.82	0.415	0.746
Dementia	EN_L6_CT	UNG	0.04	0.05	0.71	0.475	0.75
Dementia	EN_L6_IT_1	UNG	0.08	0.05	1.59	0.113	0.417
Dementia	EN_L6_IT_2	UNG	0.00	0.06	0.01	0.989	0.998
Dementia	IN_ADARB2	UNG	0.11	0.05	2.05	0.04	0.289
Dementia	IN_LAMP5_RELN	UNG	-0.03	0.05	-0.52	0.604	0.851
Dementia	IN_PVALB	UNG	0.05	0.04	1.30	0.193	0.512
Dementia	IN_SST	UNG	0.03	0.04	0.73	0.466	0.752
Dementia	IN_VIP	UNG	0.09	0.03	2.88	0.00402	0.0326
Dementia	OPC	UNG	0.02	0.03	0.58	0.564	0.797
Dementia	Oligo	UNG	0.03	0.02	1.09	0.276	0.496
Dementia	Astro	UNK	-0.00	0.02	-0.05	0.959	0.978
Dementia	EN_L2_3_IT	UNK	0.04	0.02	1.96	0.0498	0.147
Dementia	EN_L3_5_IT_1	UNK	0.08	0.03	2.59	0.00949	0.0812
Dementia	EN_L3_5_IT_2	UNK	-0.01	0.03	-0.31	0.756	0.877
Dementia	EN_L3_5_IT_3	UNK	0.06	0.02	2.62	0.00875	0.0447
Dementia	EN_L5_6_NP	UNK	0.06	0.04	1.41	0.158	0.697
Dementia	EN_L5_ET	UNK	0.13	0.38	0.34	0.737	0.998
Dementia	EN_L6B	UNK	0.02	0.04	0.68	0.495	0.797
Dementia	EN_L6_CT	UNK	0.03	0.03	0.76	0.449	0.73
Dementia	EN_L6_IT_1	UNK	0.02	0.03	0.65	0.513	0.796
Dementia	EN_L6_IT_2	UNK	0.02	0.05	0.47	0.636	0.889
Dementia	Endo	UNK	-0.01	0.12	-0.11	0.916	0.991
Dementia	IN_ADARB2	UNK	0.02	0.03	0.81	0.415	0.763
Dementia	IN_LAMP5_LHX6	UNK	0.04	0.04	0.97	0.332	0.641
Dementia	IN_LAMP5_RELN	UNK	0.04	0.03	1.33	0.184	0.528
Dementia	IN_PVALB	UNK	0.01	0.02	0.40	0.691	0.875
Dementia	IN_PVALB_CHC	UNK	-0.04	0.04	-1.22	0.223	0.648
Dementia	IN_SST	UNK	0.02	0.02	0.77	0.444	0.738
Dementia	IN_VIP	UNK	0.04	0.02	2.14	0.0321	0.129
Dementia	Micro	UNK	0.01	0.02	0.37	0.712	0.859
Dementia	OPC	UNK	0.02	0.02	1.18	0.24	0.553
Dementia	Oligo	UNK	-0.01	0.02	-0.34	0.736	0.861
Dementia	PC	UNK	-0.00	0.06	-0.02	0.983	0.998
Dementia	PVM	UNK	-0.04	0.08	-0.47	0.641	0.929
Dementia	VLMC	UNK	0.07	0.06	1.33	0.185	0.429
Dementia	Astro	UNKL	-0.06	0.03	-2.40	0.0165	0.0668
Dementia	EN_L2_3_IT	UNKL	0.00	0.02	0.09	0.929	0.96
Dementia	EN_L3_5_IT_1	UNKL	-0.00	0.03	-0.14	0.886	0.949
Dementia	EN_L3_5_IT_2	UNKL	0.04	0.03	1.67	0.0956	0.27
Dementia	EN_L3_5_IT_3	UNKL	0.01	0.02	0.26	0.798	0.886
Dementia	EN_L5_6_NP	UNKL	-0.07	0.04	-1.77	0.0773	0.595
Dementia	EN_L5_ET	UNKL	0.20	0.42	0.48	0.632	0.998
Dementia	EN_L6B	UNKL	0.08	0.04	2.04	0.0413	0.259
Dementia	EN_L6_CT	UNKL	0.01	0.03	0.34	0.737	0.899
Dementia	EN_L6_IT_1	UNKL	0.01	0.03	0.19	0.851	0.948
Dementia	EN_L6_IT_2	UNKL	-0.06	0.05	-1.20	0.232	0.652
Dementia	IN_ADARB2	UNKL	-0.02	0.03	-0.56	0.576	0.852
Dementia	IN_LAMP5_LHX6	UNKL	-0.03	0.04	-0.66	0.511	0.766
Dementia	IN_LAMP5_RELN	UNKL	0.02	0.04	0.62	0.536	0.809
Dementia	IN_PVALB	UNKL	0.02	0.03	0.67	0.503	0.773
Dementia	IN_PVALB_CHC	UNKL	-0.02	0.05	-0.46	0.648	0.888
Dementia	IN_SST	UNKL	-0.04	0.03	-1.46	0.144	0.438
Dementia	IN_VIP	UNKL	-0.02	0.02	-1.16	0.246	0.464
Dementia	Micro	UNKL	0.05	0.04	1.36	0.175	0.42
Dementia	OPC	UNKL	-0.03	0.03	-1.00	0.317	0.626
Dementia	Oligo	UNKL	-0.03	0.02	-1.62	0.105	0.27
Dementia	EN_L2_3_IT	UPB1	-0.14	0.06	-2.40	0.0164	0.0686
Dementia	Oligo	UPB1	-0.00	0.06	-0.03	0.974	0.986
Dementia	PC	UPB1	-0.25	0.22	-1.15	0.25	0.802
Dementia	Astro	UPF1	-0.02	0.02	-1.01	0.312	0.499
Dementia	EN_L2_3_IT	UPF1	0.07	0.02	3.83	0.000127	0.00283
Dementia	EN_L3_5_IT_1	UPF1	0.07	0.03	2.21	0.0273	0.151
Dementia	EN_L3_5_IT_2	UPF1	0.06	0.02	2.62	0.00884	0.0598
Dementia	EN_L3_5_IT_3	UPF1	0.08	0.02	3.27	0.00107	0.00987
Dementia	EN_L5_6_NP	UPF1	0.02	0.05	0.52	0.606	0.921
Dementia	EN_L6B	UPF1	0.10	0.04	2.39	0.0168	0.161
Dementia	EN_L6_CT	UPF1	0.05	0.04	1.46	0.145	0.436
Dementia	EN_L6_IT_1	UPF1	0.06	0.03	2.05	0.0407	0.262
Dementia	EN_L6_IT_2	UPF1	0.09	0.05	1.86	0.0627	0.413
Dementia	Endo	UPF1	0.11	0.13	0.88	0.38	0.84
Dementia	IN_ADARB2	UPF1	0.10	0.04	2.57	0.0101	0.149
Dementia	IN_LAMP5_LHX6	UPF1	0.07	0.04	1.60	0.11	0.372
Dementia	IN_LAMP5_RELN	UPF1	0.02	0.04	0.48	0.634	0.87
Dementia	IN_PVALB	UPF1	0.00	0.02	0.06	0.949	0.981
Dementia	IN_PVALB_CHC	UPF1	0.05	0.05	0.95	0.343	0.738
Dementia	IN_SST	UPF1	0.00	0.03	0.12	0.906	0.97
Dementia	IN_VIP	UPF1	0.05	0.02	2.30	0.0216	0.1
Dementia	Micro	UPF1	-0.01	0.03	-0.19	0.852	0.932
Dementia	OPC	UPF1	-0.04	0.03	-1.39	0.166	0.476
Dementia	Oligo	UPF1	0.02	0.01	1.61	0.107	0.272
Dementia	PC	UPF1	-0.04	0.12	-0.36	0.722	0.951
Dementia	Adaptive	UPF2	-0.08	0.10	-0.84	0.401	0.898
Dementia	Astro	UPF2	0.06	0.01	4.19	2.82e-05	0.000704
Dementia	EN_L2_3_IT	UPF2	-0.00	0.01	-0.42	0.677	0.807
Dementia	EN_L3_5_IT_1	UPF2	0.04	0.02	1.97	0.0492	0.211
Dementia	EN_L3_5_IT_2	UPF2	-0.00	0.01	-0.20	0.845	0.924
Dementia	EN_L3_5_IT_3	UPF2	0.01	0.01	0.90	0.368	0.562
Dementia	EN_L5_6_NP	UPF2	-0.01	0.03	-0.54	0.592	0.917
Dementia	EN_L5_ET	UPF2	0.23	0.23	1.02	0.307	0.998
Dementia	EN_L6B	UPF2	-0.03	0.02	-1.08	0.281	0.636
Dementia	EN_L6_CT	UPF2	-0.03	0.02	-1.31	0.191	0.501
Dementia	EN_L6_IT_1	UPF2	-0.03	0.02	-1.64	0.1	0.395
Dementia	EN_L6_IT_2	UPF2	-0.01	0.03	-0.49	0.622	0.884
Dementia	Endo	UPF2	-0.04	0.04	-0.88	0.377	0.838
Dementia	IN_ADARB2	UPF2	-0.03	0.02	-1.26	0.208	0.583
Dementia	IN_LAMP5_LHX6	UPF2	0.03	0.02	1.27	0.203	0.5
Dementia	IN_LAMP5_RELN	UPF2	-0.01	0.02	-0.39	0.694	0.893
Dementia	IN_PVALB	UPF2	0.01	0.01	0.36	0.721	0.89
Dementia	IN_PVALB_CHC	UPF2	-0.01	0.03	-0.35	0.73	0.918
Dementia	IN_SST	UPF2	-0.01	0.02	-0.33	0.742	0.901
Dementia	IN_VIP	UPF2	-0.01	0.01	-1.01	0.315	0.539
Dementia	Micro	UPF2	-0.03	0.02	-1.65	0.0999	0.302
Dementia	OPC	UPF2	0.01	0.01	0.40	0.686	0.865
Dementia	Oligo	UPF2	-0.02	0.01	-2.08	0.0378	0.138
Dementia	PC	UPF2	0.01	0.05	0.22	0.827	0.975
Dementia	PVM	UPF2	0.13	0.06	2.07	0.0384	0.502
Dementia	SMC	UPF2	-0.13	0.18	-0.71	0.476	0.825
Dementia	VLMC	UPF2	0.08	0.05	1.64	0.101	0.312
Dementia	Astro	UPF3A	0.02	0.02	0.94	0.346	0.534
Dementia	EN_L2_3_IT	UPF3A	-0.00	0.02	-0.20	0.838	0.911
Dementia	EN_L3_5_IT_1	UPF3A	0.02	0.02	0.84	0.404	0.662
Dementia	EN_L3_5_IT_2	UPF3A	-0.01	0.02	-0.41	0.68	0.832
Dementia	EN_L3_5_IT_3	UPF3A	0.01	0.02	0.32	0.75	0.857
Dementia	EN_L5_6_NP	UPF3A	-0.01	0.03	-0.26	0.795	0.963
Dementia	EN_L5_ET	UPF3A	-0.22	0.23	-0.95	0.345	0.998
Dementia	EN_L6B	UPF3A	0.03	0.03	0.90	0.369	0.713
Dementia	EN_L6_CT	UPF3A	0.02	0.02	0.89	0.374	0.678
Dementia	EN_L6_IT_1	UPF3A	-0.01	0.02	-0.41	0.683	0.881
Dementia	EN_L6_IT_2	UPF3A	0.01	0.03	0.32	0.752	0.935
Dementia	Endo	UPF3A	-0.11	0.05	-1.98	0.0474	0.451
Dementia	IN_ADARB2	UPF3A	-0.04	0.02	-1.60	0.109	0.449
Dementia	IN_LAMP5_LHX6	UPF3A	0.03	0.02	1.55	0.122	0.391
Dementia	IN_LAMP5_RELN	UPF3A	0.02	0.02	1.25	0.213	0.562
Dementia	IN_PVALB	UPF3A	0.02	0.02	0.97	0.334	0.646
Dementia	IN_PVALB_CHC	UPF3A	0.01	0.03	0.25	0.802	0.944
Dementia	IN_SST	UPF3A	-0.00	0.02	-0.11	0.908	0.97
Dementia	IN_VIP	UPF3A	0.00	0.02	0.12	0.905	0.955
Dementia	Micro	UPF3A	-0.00	0.02	-0.15	0.879	0.945
Dementia	OPC	UPF3A	-0.01	0.02	-0.50	0.615	0.829
Dementia	Oligo	UPF3A	-0.01	0.02	-0.64	0.524	0.719
Dementia	PC	UPF3A	0.04	0.13	0.32	0.75	0.959
Dementia	PVM	UPF3A	-0.27	0.17	-1.56	0.12	0.67
Dementia	VLMC	UPF3A	0.03	0.06	0.45	0.655	0.827
Dementia	Astro	UPF3B	-0.03	0.02	-1.40	0.161	0.323
Dementia	EN_L2_3_IT	UPF3B	-0.02	0.02	-1.50	0.134	0.285
Dementia	EN_L3_5_IT_1	UPF3B	-0.01	0.03	-0.33	0.738	0.885
Dementia	EN_L3_5_IT_2	UPF3B	-0.01	0.02	-0.41	0.684	0.834
Dementia	EN_L3_5_IT_3	UPF3B	0.03	0.02	1.72	0.0861	0.216
Dementia	EN_L5_6_NP	UPF3B	0.02	0.03	0.64	0.52	0.897
Dementia	EN_L5_ET	UPF3B	-0.16	0.28	-0.56	0.574	0.998
Dementia	EN_L6B	UPF3B	-0.02	0.03	-0.60	0.547	0.823
Dementia	EN_L6_CT	UPF3B	-0.02	0.03	-0.56	0.574	0.812
Dementia	EN_L6_IT_1	UPF3B	-0.01	0.03	-0.19	0.848	0.946
Dementia	EN_L6_IT_2	UPF3B	-0.00	0.04	-0.06	0.954	0.99
Dementia	Endo	UPF3B	-0.02	0.11	-0.17	0.863	0.981
Dementia	IN_ADARB2	UPF3B	-0.02	0.03	-0.87	0.387	0.742
Dementia	IN_LAMP5_LHX6	UPF3B	-0.04	0.03	-1.11	0.266	0.574
Dementia	IN_LAMP5_RELN	UPF3B	-0.01	0.03	-0.27	0.786	0.934
Dementia	IN_PVALB	UPF3B	-0.02	0.02	-1.30	0.193	0.511
Dementia	IN_PVALB_CHC	UPF3B	-0.05	0.03	-1.37	0.172	0.597
Dementia	IN_SST	UPF3B	-0.05	0.02	-2.19	0.0288	0.195
Dementia	IN_VIP	UPF3B	-0.02	0.02	-1.18	0.237	0.454
Dementia	Micro	UPF3B	-0.02	0.03	-0.60	0.548	0.761
Dementia	OPC	UPF3B	-0.01	0.02	-0.53	0.593	0.816
Dementia	Oligo	UPF3B	-0.01	0.02	-0.54	0.591	0.765
Dementia	PC	UPF3B	0.18	0.12	1.55	0.122	0.697
Dementia	VLMC	UPF3B	-0.00	0.07	-0.06	0.955	0.98
Dementia	EN_L2_3_IT	UPK1A	0.09	0.06	1.46	0.144	0.298
Dementia	EN_L2_3_IT	UPK1B	-0.14	0.07	-1.93	0.0531	0.153
Dementia	EN_L3_5_IT_2	UPK1B	-0.16	0.07	-2.15	0.0315	0.137
Dementia	Astro	UPK2	-0.04	0.05	-0.92	0.36	0.547
Dementia	EN_L2_3_IT	UPK2	-0.06	0.03	-1.73	0.0838	0.208
Dementia	EN_L3_5_IT_2	UPK2	-0.04	0.05	-0.89	0.375	0.605
Dementia	EN_L3_5_IT_3	UPK2	-0.01	0.05	-0.31	0.76	0.863
Dementia	IN_PVALB	UPK2	-0.01	0.05	-0.22	0.824	0.934
Dementia	IN_VIP	UPK2	-0.00	0.05	-0.06	0.956	0.979
Dementia	Oligo	UPK2	-0.00	0.05	-0.02	0.985	0.991
Dementia	Astro	UPP1	0.04	0.03	1.10	0.272	0.457
Dementia	EN_L2_3_IT	UPP1	-0.11	0.02	-5.44	5.37e-08	1.53e-05
Dementia	EN_L3_5_IT_1	UPP1	-0.07	0.04	-1.91	0.0562	0.228
Dementia	EN_L3_5_IT_2	UPP1	-0.09	0.03	-3.65	0.000262	0.00482
Dementia	EN_L3_5_IT_3	UPP1	-0.09	0.02	-3.91	9.15e-05	0.00156
Dementia	EN_L5_6_NP	UPP1	-0.09	0.04	-2.56	0.0104	0.323
Dementia	EN_L5_ET	UPP1	0.00	0.46	0.00	0.998	1
Dementia	EN_L6B	UPP1	-0.05	0.04	-1.32	0.187	0.535
Dementia	EN_L6_CT	UPP1	-0.05	0.04	-1.48	0.14	0.429
Dementia	EN_L6_IT_1	UPP1	-0.03	0.04	-0.92	0.357	0.689
Dementia	EN_L6_IT_2	UPP1	0.01	0.05	0.26	0.795	0.947
Dementia	Endo	UPP1	0.26	0.10	2.73	0.00642	0.198
Dementia	IN_ADARB2	UPP1	-0.03	0.03	-1.06	0.291	0.668
Dementia	IN_LAMP5_LHX6	UPP1	0.02	0.03	0.50	0.614	0.827
Dementia	IN_LAMP5_RELN	UPP1	0.02	0.03	0.80	0.422	0.74
Dementia	IN_PVALB	UPP1	-0.00	0.02	-0.25	0.799	0.922
Dementia	IN_PVALB_CHC	UPP1	-0.03	0.03	-1.05	0.292	0.705
Dementia	IN_SST	UPP1	-0.03	0.03	-1.19	0.236	0.56
Dementia	IN_VIP	UPP1	-0.08	0.02	-3.84	0.000121	0.0035
Dementia	Micro	UPP1	-0.04	0.04	-0.97	0.33	0.595
Dementia	OPC	UPP1	-0.08	0.04	-2.18	0.0294	0.222
Dementia	Oligo	UPP1	0.00	0.03	0.11	0.913	0.956
Dementia	Astro	UPP2	-0.07	0.04	-1.65	0.099	0.233
Dementia	EN_L2_3_IT	UPP2	0.10	0.03	3.72	0.000197	0.00376
Dementia	EN_L3_5_IT_1	UPP2	0.03	0.03	0.91	0.361	0.626
Dementia	EN_L3_5_IT_2	UPP2	0.11	0.03	3.59	0.000325	0.00565
Dementia	EN_L3_5_IT_3	UPP2	0.11	0.03	3.97	7.28e-05	0.00131
Dementia	EN_L5_6_NP	UPP2	0.06	0.04	1.32	0.188	0.719
Dementia	EN_L5_ET	UPP2	-0.39	0.40	-0.97	0.332	0.998
Dementia	EN_L6B	UPP2	0.01	0.03	0.25	0.8	0.935
Dementia	EN_L6_CT	UPP2	0.04	0.03	1.13	0.258	0.572
Dementia	EN_L6_IT_1	UPP2	0.10	0.04	2.82	0.00477	0.0834
Dementia	EN_L6_IT_2	UPP2	0.07	0.04	1.57	0.116	0.514
Dementia	IN_ADARB2	UPP2	0.04	0.03	1.05	0.296	0.672
Dementia	IN_LAMP5_LHX6	UPP2	-0.05	0.04	-1.40	0.163	0.447
Dementia	IN_LAMP5_RELN	UPP2	0.01	0.03	0.42	0.673	0.886
Dementia	IN_PVALB	UPP2	0.07	0.03	2.11	0.0346	0.224
Dementia	IN_PVALB_CHC	UPP2	0.05	0.04	1.26	0.206	0.635
Dementia	IN_SST	UPP2	0.10	0.03	2.94	0.00327	0.0639
Dementia	IN_VIP	UPP2	0.01	0.03	0.57	0.567	0.75
Dementia	Micro	UPP2	-0.10	0.05	-2.10	0.0361	0.164
Dementia	OPC	UPP2	0.01	0.03	0.24	0.81	0.925
Dementia	Oligo	UPP2	-0.06	0.03	-1.88	0.0607	0.189
Dementia	Astro	UPRT	-0.11	0.02	-4.87	1.11e-06	6.15e-05
Dementia	EN_L2_3_IT	UPRT	-0.02	0.02	-0.99	0.323	0.511
Dementia	EN_L3_5_IT_1	UPRT	0.03	0.03	0.98	0.329	0.597
Dementia	EN_L3_5_IT_2	UPRT	0.00	0.02	0.18	0.855	0.929
Dementia	EN_L3_5_IT_3	UPRT	0.02	0.02	0.85	0.393	0.584
Dementia	EN_L5_6_NP	UPRT	-0.04	0.04	-0.91	0.364	0.833
Dementia	EN_L5_ET	UPRT	-0.91	0.39	-2.37	0.018	0.871
Dementia	EN_L6B	UPRT	0.05	0.04	1.31	0.19	0.538
Dementia	EN_L6_CT	UPRT	-0.02	0.04	-0.51	0.608	0.834
Dementia	EN_L6_IT_1	UPRT	-0.03	0.03	-0.98	0.325	0.664
Dementia	EN_L6_IT_2	UPRT	-0.03	0.05	-0.65	0.517	0.841
Dementia	Endo	UPRT	-0.01	0.13	-0.08	0.936	0.993
Dementia	IN_ADARB2	UPRT	0.03	0.04	0.63	0.528	0.828
Dementia	IN_LAMP5_LHX6	UPRT	-0.10	0.04	-2.21	0.0269	0.175
Dementia	IN_LAMP5_RELN	UPRT	-0.04	0.04	-1.16	0.247	0.603
Dementia	IN_PVALB	UPRT	-0.02	0.02	-0.68	0.499	0.77
Dementia	IN_PVALB_CHC	UPRT	-0.01	0.05	-0.12	0.904	0.977
Dementia	IN_SST	UPRT	-0.03	0.03	-1.01	0.311	0.635
Dementia	IN_VIP	UPRT	-0.05	0.02	-2.20	0.0278	0.118
Dementia	Micro	UPRT	-0.02	0.03	-0.63	0.529	0.749
Dementia	OPC	UPRT	-0.05	0.02	-2.15	0.032	0.232
Dementia	Oligo	UPRT	-0.04	0.02	-2.26	0.0237	0.101
Dementia	Astro	UQCC1	0.00	0.02	0.02	0.98	0.991
Dementia	EN_L2_3_IT	UQCC1	-0.04	0.01	-3.33	0.000858	0.00971
Dementia	EN_L3_5_IT_1	UQCC1	-0.00	0.02	-0.16	0.873	0.943
Dementia	EN_L3_5_IT_2	UQCC1	-0.02	0.02	-1.08	0.278	0.512
Dementia	EN_L3_5_IT_3	UQCC1	-0.01	0.02	-0.50	0.617	0.766
Dementia	EN_L5_6_NP	UQCC1	-0.07	0.03	-2.52	0.0118	0.342
Dementia	EN_L5_ET	UQCC1	0.05	0.23	0.21	0.834	1
Dementia	EN_L6B	UQCC1	-0.02	0.02	-0.80	0.425	0.752
Dementia	EN_L6_CT	UQCC1	-0.00	0.02	-0.22	0.823	0.935
Dementia	EN_L6_IT_1	UQCC1	-0.02	0.02	-1.12	0.263	0.606
Dementia	EN_L6_IT_2	UQCC1	-0.01	0.03	-0.29	0.77	0.939
Dementia	Endo	UQCC1	-0.01	0.05	-0.13	0.896	0.988
Dementia	IN_ADARB2	UQCC1	-0.01	0.02	-0.53	0.598	0.861
Dementia	IN_LAMP5_LHX6	UQCC1	-0.00	0.02	-0.16	0.875	0.951
Dementia	IN_LAMP5_RELN	UQCC1	-0.02	0.02	-0.81	0.42	0.739
Dementia	IN_PVALB	UQCC1	-0.01	0.02	-0.61	0.544	0.798
Dementia	IN_PVALB_CHC	UQCC1	-0.01	0.03	-0.50	0.615	0.877
Dementia	IN_SST	UQCC1	-0.01	0.02	-0.34	0.737	0.899
Dementia	IN_VIP	UQCC1	-0.01	0.02	-0.74	0.461	0.671
Dementia	Micro	UQCC1	0.04	0.02	1.56	0.118	0.334
Dementia	OPC	UQCC1	-0.00	0.02	-0.10	0.918	0.968
Dementia	Oligo	UQCC1	-0.01	0.01	-1.04	0.299	0.52
Dementia	PC	UQCC1	0.02	0.06	0.44	0.663	0.939
Dementia	PVM	UQCC1	-0.26	0.19	-1.35	0.177	0.711
Dementia	VLMC	UQCC1	-0.07	0.06	-1.22	0.223	0.475
Dementia	Astro	UQCC2	0.09	0.03	3.50	0.000471	0.00556
Dementia	EN_L2_3_IT	UQCC2	0.02	0.03	0.61	0.543	0.711
Dementia	EN_L3_5_IT_1	UQCC2	0.04	0.03	1.08	0.281	0.55
Dementia	EN_L3_5_IT_2	UQCC2	0.06	0.03	1.93	0.053	0.19
Dementia	EN_L3_5_IT_3	UQCC2	0.01	0.03	0.49	0.626	0.772
Dementia	EN_L5_6_NP	UQCC2	0.07	0.04	1.60	0.11	0.654
Dementia	EN_L5_ET	UQCC2	0.27	0.57	0.47	0.637	0.998
Dementia	EN_L6B	UQCC2	0.02	0.04	0.48	0.632	0.865
Dementia	EN_L6_CT	UQCC2	0.00	0.04	0.03	0.973	0.991
Dementia	EN_L6_IT_1	UQCC2	0.04	0.04	0.96	0.339	0.676
Dementia	EN_L6_IT_2	UQCC2	0.01	0.05	0.24	0.813	0.952
Dementia	IN_ADARB2	UQCC2	0.01	0.04	0.33	0.744	0.923
Dementia	IN_LAMP5_LHX6	UQCC2	0.06	0.04	1.59	0.112	0.375
Dementia	IN_LAMP5_RELN	UQCC2	0.00	0.03	0.14	0.891	0.968
Dementia	IN_PVALB	UQCC2	0.05	0.03	1.59	0.112	0.394
Dementia	IN_PVALB_CHC	UQCC2	-0.06	0.05	-1.22	0.223	0.648
Dementia	IN_SST	UQCC2	0.04	0.04	0.98	0.325	0.649
Dementia	IN_VIP	UQCC2	0.01	0.03	0.39	0.696	0.836
Dementia	Micro	UQCC2	0.09	0.04	2.24	0.0252	0.132
Dementia	OPC	UQCC2	0.07	0.03	2.33	0.0197	0.189
Dementia	Oligo	UQCC2	0.05	0.02	1.99	0.047	0.16
Dementia	Astro	UQCC3	-0.04	0.03	-1.11	0.268	0.453
Dementia	EN_L2_3_IT	UQCC3	0.04	0.04	1.04	0.297	0.483
Dementia	EN_L3_5_IT_2	UQCC3	0.05	0.05	1.08	0.279	0.512
Dementia	EN_L3_5_IT_3	UQCC3	0.04	0.05	0.76	0.447	0.635
Dementia	IN_PVALB	UQCC3	0.03	0.06	0.57	0.568	0.811
Dementia	IN_VIP	UQCC3	-0.02	0.04	-0.55	0.582	0.759
Dementia	OPC	UQCC3	-0.05	0.05	-1.19	0.234	0.547
Dementia	Oligo	UQCC3	-0.02	0.02	-0.70	0.485	0.689
Dementia	Astro	UQCR10	-0.04	0.03	-1.65	0.0996	0.234
Dementia	EN_L2_3_IT	UQCR10	-0.00	0.03	-0.05	0.96	0.978
Dementia	EN_L3_5_IT_1	UQCR10	0.05	0.04	1.01	0.312	0.582
Dementia	EN_L3_5_IT_2	UQCR10	-0.02	0.03	-0.52	0.601	0.781
Dementia	EN_L3_5_IT_3	UQCR10	0.02	0.03	0.60	0.548	0.714
Dementia	EN_L5_6_NP	UQCR10	-0.03	0.06	-0.48	0.632	0.929
Dementia	EN_L6B	UQCR10	0.04	0.05	0.81	0.419	0.748
Dementia	EN_L6_CT	UQCR10	0.05	0.05	0.91	0.365	0.672
Dementia	EN_L6_IT_1	UQCR10	-0.03	0.04	-0.70	0.487	0.782
Dementia	EN_L6_IT_2	UQCR10	0.09	0.06	1.51	0.131	0.534
Dementia	IN_ADARB2	UQCR10	-0.04	0.05	-0.79	0.432	0.773
Dementia	IN_LAMP5_LHX6	UQCR10	0.04	0.06	0.71	0.477	0.748
Dementia	IN_LAMP5_RELN	UQCR10	-0.00	0.04	-0.03	0.978	0.994
Dementia	IN_PVALB	UQCR10	0.01	0.03	0.46	0.648	0.855
Dementia	IN_PVALB_CHC	UQCR10	-0.06	0.05	-1.14	0.253	0.672
Dementia	IN_SST	UQCR10	0.01	0.04	0.15	0.877	0.959
Dementia	IN_VIP	UQCR10	-0.03	0.03	-0.86	0.391	0.613
Dementia	Micro	UQCR10	0.05	0.04	1.24	0.216	0.471
Dementia	OPC	UQCR10	0.03	0.03	1.15	0.249	0.562
Dementia	Oligo	UQCR10	-0.02	0.02	-0.80	0.425	0.64
Dementia	PC	UQCR10	-0.11	0.13	-0.89	0.372	0.855
Dementia	Astro	UQCRB	-0.05	0.03	-1.69	0.0913	0.221
Dementia	EN_L2_3_IT	UQCRB	0.06	0.02	2.45	0.0145	0.0629
Dementia	EN_L3_5_IT_1	UQCRB	0.06	0.03	2.04	0.0412	0.191
Dementia	EN_L3_5_IT_2	UQCRB	0.05	0.03	1.83	0.0676	0.22
Dementia	EN_L3_5_IT_3	UQCRB	0.06	0.03	2.19	0.0288	0.102
Dementia	EN_L5_6_NP	UQCRB	-0.03	0.04	-0.86	0.392	0.849
Dementia	EN_L5_ET	UQCRB	0.33	0.34	0.96	0.336	0.998
Dementia	EN_L6B	UQCRB	0.07	0.04	1.92	0.0546	0.299
Dementia	EN_L6_CT	UQCRB	0.04	0.04	1.08	0.28	0.594
Dementia	EN_L6_IT_1	UQCRB	0.06	0.04	1.72	0.0847	0.368
Dementia	EN_L6_IT_2	UQCRB	0.14	0.05	2.94	0.00333	0.141
Dementia	Endo	UQCRB	0.10	0.13	0.79	0.432	0.863
Dementia	IN_ADARB2	UQCRB	0.03	0.03	0.82	0.41	0.76
Dementia	IN_LAMP5_LHX6	UQCRB	0.04	0.04	1.04	0.3	0.609
Dementia	IN_LAMP5_RELN	UQCRB	-0.02	0.03	-0.50	0.619	0.862
Dementia	IN_PVALB	UQCRB	0.00	0.02	0.00	0.996	0.999
Dementia	IN_PVALB_CHC	UQCRB	-0.02	0.03	-0.65	0.518	0.834
Dementia	IN_SST	UQCRB	0.02	0.03	0.71	0.481	0.761
Dementia	IN_VIP	UQCRB	0.03	0.02	1.22	0.221	0.436
Dementia	Micro	UQCRB	-0.02	0.03	-0.66	0.51	0.737
Dementia	OPC	UQCRB	0.03	0.03	1.34	0.179	0.493
Dementia	Oligo	UQCRB	0.01	0.02	0.46	0.646	0.802
Dementia	PC	UQCRB	0.00	0.13	0.02	0.988	1
Dementia	Astro	UQCRC1	0.00	0.02	0.10	0.922	0.96
Dementia	EN_L2_3_IT	UQCRC1	-0.01	0.02	-0.34	0.731	0.843
Dementia	EN_L3_5_IT_1	UQCRC1	-0.03	0.03	-0.75	0.451	0.699
Dementia	EN_L3_5_IT_2	UQCRC1	0.02	0.02	0.73	0.463	0.678
Dementia	EN_L3_5_IT_3	UQCRC1	-0.02	0.02	-1.07	0.285	0.481
Dementia	EN_L5_6_NP	UQCRC1	-0.04	0.04	-0.84	0.403	0.85
Dementia	EN_L5_ET	UQCRC1	0.65	0.35	1.87	0.0615	0.913
Dementia	EN_L6B	UQCRC1	0.02	0.04	0.52	0.604	0.852
Dementia	EN_L6_CT	UQCRC1	0.01	0.04	0.33	0.744	0.903
Dementia	EN_L6_IT_1	UQCRC1	0.00	0.03	0.13	0.9	0.965
Dementia	EN_L6_IT_2	UQCRC1	0.00	0.05	0.07	0.943	0.988
Dementia	IN_ADARB2	UQCRC1	0.02	0.04	0.60	0.549	0.839
Dementia	IN_LAMP5_LHX6	UQCRC1	0.01	0.04	0.16	0.872	0.95
Dementia	IN_LAMP5_RELN	UQCRC1	-0.00	0.04	-0.13	0.898	0.97
Dementia	IN_PVALB	UQCRC1	-0.01	0.02	-0.69	0.49	0.764
Dementia	IN_PVALB_CHC	UQCRC1	-0.07	0.04	-1.75	0.0799	0.448
Dementia	IN_SST	UQCRC1	-0.00	0.03	-0.06	0.956	0.986
Dementia	IN_VIP	UQCRC1	-0.03	0.02	-1.24	0.217	0.431
Dementia	Micro	UQCRC1	-0.03	0.03	-0.83	0.404	0.655
Dementia	OPC	UQCRC1	0.02	0.03	0.91	0.361	0.662
Dementia	Oligo	UQCRC1	0.01	0.02	0.64	0.524	0.719
Dementia	PC	UQCRC1	-0.12	0.13	-0.94	0.346	0.841
Dementia	Astro	UQCRC2	-0.03	0.02	-1.50	0.133	0.286
Dementia	EN_L2_3_IT	UQCRC2	0.02	0.01	1.23	0.218	0.396
Dementia	EN_L3_5_IT_1	UQCRC2	0.06	0.02	2.90	0.00375	0.0471
Dementia	EN_L3_5_IT_2	UQCRC2	0.06	0.02	3.39	0.000699	0.0101
Dementia	EN_L3_5_IT_3	UQCRC2	0.06	0.02	3.87	0.000109	0.00179
Dementia	EN_L5_6_NP	UQCRC2	0.01	0.03	0.37	0.715	0.947
Dementia	EN_L5_ET	UQCRC2	0.14	0.21	0.67	0.501	0.998
Dementia	EN_L6B	UQCRC2	0.01	0.03	0.33	0.745	0.916
Dementia	EN_L6_CT	UQCRC2	0.07	0.02	2.90	0.00377	0.0516
Dementia	EN_L6_IT_1	UQCRC2	0.03	0.02	1.47	0.141	0.46
Dementia	EN_L6_IT_2	UQCRC2	0.04	0.03	1.46	0.146	0.556
Dementia	Endo	UQCRC2	0.03	0.05	0.64	0.523	0.9
Dementia	IN_ADARB2	UQCRC2	0.00	0.02	0.09	0.926	0.979
Dementia	IN_LAMP5_LHX6	UQCRC2	0.05	0.03	1.83	0.0677	0.289
Dementia	IN_LAMP5_RELN	UQCRC2	-0.00	0.02	-0.03	0.979	0.994
Dementia	IN_PVALB	UQCRC2	0.02	0.02	1.01	0.314	0.63
Dementia	IN_PVALB_CHC	UQCRC2	0.01	0.03	0.21	0.831	0.953
Dementia	IN_SST	UQCRC2	0.02	0.02	0.94	0.348	0.669
Dementia	IN_VIP	UQCRC2	0.01	0.02	0.51	0.613	0.78
Dementia	Micro	UQCRC2	-0.00	0.02	-0.05	0.956	0.982
Dementia	OPC	UQCRC2	0.04	0.02	2.60	0.00933	0.134
Dementia	Oligo	UQCRC2	0.01	0.01	0.45	0.652	0.805
Dementia	PC	UQCRC2	0.00	0.05	0.07	0.941	0.994
Dementia	PVM	UQCRC2	0.09	0.22	0.38	0.701	0.944
Dementia	VLMC	UQCRC2	0.10	0.06	1.74	0.0827	0.282
Dementia	Astro	UQCRFS1	-0.03	0.03	-1.06	0.291	0.477
Dementia	EN_L2_3_IT	UQCRFS1	-0.01	0.02	-0.39	0.697	0.821
Dementia	EN_L3_5_IT_1	UQCRFS1	0.01	0.05	0.25	0.799	0.913
Dementia	EN_L3_5_IT_2	UQCRFS1	-0.02	0.03	-0.63	0.526	0.727
Dementia	EN_L3_5_IT_3	UQCRFS1	-0.02	0.03	-0.83	0.404	0.595
Dementia	EN_L5_6_NP	UQCRFS1	0.04	0.14	0.29	0.769	0.959
Dementia	EN_L6B	UQCRFS1	-0.06	0.05	-1.06	0.29	0.646
Dementia	EN_L6_CT	UQCRFS1	-0.03	0.05	-0.61	0.543	0.792
Dementia	EN_L6_IT_1	UQCRFS1	0.01	0.04	0.24	0.813	0.935
Dementia	EN_L6_IT_2	UQCRFS1	0.01	0.06	0.18	0.861	0.966
Dementia	IN_ADARB2	UQCRFS1	-0.08	0.05	-1.52	0.129	0.48
Dementia	IN_LAMP5_LHX6	UQCRFS1	-0.08	0.14	-0.59	0.557	0.797
Dementia	IN_LAMP5_RELN	UQCRFS1	-0.01	0.05	-0.26	0.795	0.937
Dementia	IN_PVALB	UQCRFS1	0.00	0.03	0.14	0.891	0.959
Dementia	IN_PVALB_CHC	UQCRFS1	0.00	0.06	0.04	0.968	0.992
Dementia	IN_SST	UQCRFS1	0.02	0.04	0.45	0.654	0.859
Dementia	IN_VIP	UQCRFS1	-0.01	0.03	-0.41	0.683	0.827
Dementia	Micro	UQCRFS1	-0.02	0.05	-0.45	0.652	0.829
Dementia	OPC	UQCRFS1	-0.07	0.03	-2.29	0.0219	0.196
Dementia	Oligo	UQCRFS1	0.01	0.02	0.38	0.707	0.842
Dementia	Astro	UQCRH	0.01	0.02	0.66	0.507	0.674
Dementia	EN_L2_3_IT	UQCRH	-0.03	0.02	-1.66	0.0975	0.23
Dementia	EN_L3_5_IT_1	UQCRH	-0.04	0.03	-1.64	0.101	0.314
Dementia	EN_L3_5_IT_2	UQCRH	-0.00	0.02	-0.04	0.966	0.985
Dementia	EN_L3_5_IT_3	UQCRH	0.00	0.02	0.23	0.818	0.897
Dementia	EN_L5_6_NP	UQCRH	-0.04	0.03	-1.26	0.209	0.735
Dementia	EN_L5_ET	UQCRH	0.14	0.34	0.42	0.675	0.998
Dementia	EN_L6B	UQCRH	0.03	0.03	1.00	0.319	0.672
Dementia	EN_L6_CT	UQCRH	0.01	0.03	0.18	0.858	0.948
Dementia	EN_L6_IT_1	UQCRH	-0.04	0.03	-1.11	0.267	0.61
Dementia	EN_L6_IT_2	UQCRH	0.04	0.04	1.06	0.287	0.703
Dementia	Endo	UQCRH	-0.04	0.12	-0.31	0.756	0.959
Dementia	IN_ADARB2	UQCRH	0.02	0.03	0.72	0.471	0.8
Dementia	IN_LAMP5_LHX6	UQCRH	0.01	0.04	0.33	0.738	0.887
Dementia	IN_LAMP5_RELN	UQCRH	-0.03	0.03	-0.97	0.333	0.676
Dementia	IN_PVALB	UQCRH	0.01	0.02	0.44	0.662	0.862
Dementia	IN_PVALB_CHC	UQCRH	-0.03	0.03	-0.89	0.376	0.759
Dementia	IN_SST	UQCRH	0.03	0.03	0.96	0.339	0.662
Dementia	IN_VIP	UQCRH	-0.02	0.02	-0.90	0.368	0.59
Dementia	Micro	UQCRH	-0.01	0.03	-0.38	0.702	0.854
Dementia	OPC	UQCRH	-0.01	0.02	-0.47	0.636	0.839
Dementia	Oligo	UQCRH	-0.00	0.02	-0.18	0.858	0.928
Dementia	PC	UQCRH	0.05	0.13	0.35	0.725	0.951
Dementia	Astro	UQCRHL	0.17	0.05	3.75	0.000175	0.00271
Dementia	EN_L2_3_IT	UQCRHL	0.01	0.05	0.12	0.907	0.95
Dementia	Oligo	UQCRHL	0.04	0.05	0.93	0.355	0.576
Dementia	Astro	UQCRQ	-0.03	0.03	-1.02	0.309	0.496
Dementia	EN_L2_3_IT	UQCRQ	0.00	0.03	0.14	0.886	0.938
Dementia	EN_L3_5_IT_1	UQCRQ	-0.03	0.05	-0.69	0.491	0.727
Dementia	EN_L3_5_IT_2	UQCRQ	-0.03	0.04	-0.72	0.472	0.686
Dementia	EN_L3_5_IT_3	UQCRQ	-0.01	0.04	-0.24	0.811	0.894
Dementia	EN_L6B	UQCRQ	0.05	0.14	0.38	0.703	0.895
Dementia	EN_L6_CT	UQCRQ	0.08	0.15	0.57	0.568	0.809
Dementia	EN_L6_IT_1	UQCRQ	0.00	0.05	0.06	0.95	0.983
Dementia	EN_L6_IT_2	UQCRQ	-0.07	0.13	-0.57	0.566	0.864
Dementia	IN_ADARB2	UQCRQ	-0.06	0.05	-1.29	0.196	0.569
Dementia	IN_LAMP5_RELN	UQCRQ	0.00	0.05	0.03	0.977	0.993
Dementia	IN_PVALB	UQCRQ	-0.05	0.04	-1.24	0.216	0.538
Dementia	IN_SST	UQCRQ	-0.08	0.05	-1.69	0.0905	0.346
Dementia	IN_VIP	UQCRQ	-0.04	0.04	-0.97	0.33	0.553
Dementia	Micro	UQCRQ	0.00	0.04	0.12	0.907	0.959
Dementia	OPC	UQCRQ	-0.01	0.03	-0.32	0.75	0.896
Dementia	Oligo	UQCRQ	0.01	0.02	0.27	0.787	0.891
Dementia	Astro	URB1	0.05	0.03	1.55	0.12	0.267
Dementia	EN_L2_3_IT	URB1	-0.00	0.02	-0.24	0.81	0.894
Dementia	EN_L3_5_IT_1	URB1	0.04	0.03	1.61	0.106	0.323
Dementia	EN_L3_5_IT_2	URB1	0.03	0.02	1.45	0.148	0.356
Dementia	EN_L3_5_IT_3	URB1	0.03	0.02	1.35	0.176	0.352
Dementia	EN_L5_6_NP	URB1	-0.01	0.03	-0.36	0.721	0.948
Dementia	EN_L5_ET	URB1	-0.37	0.32	-1.17	0.243	0.998
Dementia	EN_L6B	URB1	0.00	0.03	0.12	0.903	0.969
Dementia	EN_L6_CT	URB1	0.02	0.03	0.52	0.604	0.831
Dementia	EN_L6_IT_1	URB1	-0.03	0.03	-1.16	0.248	0.592
Dementia	EN_L6_IT_2	URB1	0.05	0.04	1.41	0.16	0.574
Dementia	Endo	URB1	0.10	0.13	0.72	0.469	0.879
Dementia	IN_ADARB2	URB1	0.02	0.03	0.66	0.508	0.82
Dementia	IN_LAMP5_LHX6	URB1	-0.00	0.03	-0.07	0.945	0.978
Dementia	IN_LAMP5_RELN	URB1	-0.03	0.03	-1.03	0.302	0.653
Dementia	IN_PVALB	URB1	0.04	0.02	2.09	0.0367	0.23
Dementia	IN_PVALB_CHC	URB1	-0.04	0.04	-0.92	0.36	0.751
Dementia	IN_SST	URB1	-0.02	0.02	-0.85	0.398	0.707
Dementia	IN_VIP	URB1	-0.02	0.02	-1.02	0.308	0.532
Dementia	Micro	URB1	0.08	0.05	1.62	0.106	0.313
Dementia	OPC	URB1	0.04	0.02	2.22	0.0261	0.211
Dementia	Oligo	URB1	0.04	0.02	2.51	0.0122	0.0654
Dementia	PC	URB1	0.25	0.11	2.20	0.0279	0.44
Dementia	VLMC	URB1	0.14	0.08	1.67	0.0946	0.304
Dementia	Astro	URB2	-0.06	0.03	-2.03	0.0425	0.13
Dementia	EN_L2_3_IT	URB2	-0.05	0.02	-1.90	0.0575	0.162
Dementia	EN_L3_5_IT_1	URB2	-0.04	0.05	-0.72	0.473	0.714
Dementia	EN_L3_5_IT_2	URB2	-0.01	0.04	-0.30	0.762	0.88
Dementia	EN_L3_5_IT_3	URB2	-0.07	0.04	-2.06	0.039	0.125
Dementia	EN_L6B	URB2	0.14	0.16	0.92	0.358	0.704
Dementia	EN_L6_CT	URB2	-0.10	0.05	-1.95	0.0512	0.249
Dementia	EN_L6_IT_1	URB2	-0.05	0.05	-0.93	0.355	0.687
Dementia	EN_L6_IT_2	URB2	-0.21	0.13	-1.62	0.105	0.496
Dementia	IN_LAMP5_RELN	URB2	-0.07	0.05	-1.39	0.164	0.5
Dementia	IN_PVALB	URB2	-0.05	0.04	-1.48	0.14	0.439
Dementia	IN_SST	URB2	-0.09	0.05	-1.71	0.0871	0.339
Dementia	IN_VIP	URB2	-0.04	0.03	-1.10	0.272	0.495
Dementia	Micro	URB2	-0.04	0.05	-0.81	0.418	0.666
Dementia	OPC	URB2	-0.03	0.04	-0.79	0.428	0.712
Dementia	Oligo	URB2	0.04	0.02	1.65	0.0983	0.258
Dementia	Astro	URGCP	0.01	0.02	0.65	0.513	0.679
Dementia	EN_L2_3_IT	URGCP	0.02	0.02	0.89	0.373	0.563
Dementia	EN_L3_5_IT_1	URGCP	0.06	0.03	2.28	0.0226	0.135
Dementia	EN_L3_5_IT_2	URGCP	0.05	0.02	1.87	0.0611	0.207
Dementia	EN_L3_5_IT_3	URGCP	0.05	0.02	1.95	0.0507	0.15
Dementia	EN_L5_6_NP	URGCP	-0.02	0.04	-0.45	0.654	0.935
Dementia	EN_L5_ET	URGCP	0.21	0.35	0.60	0.548	0.998
Dementia	EN_L6B	URGCP	0.02	0.04	0.57	0.566	0.833
Dementia	EN_L6_CT	URGCP	0.00	0.03	0.01	0.994	0.997
Dementia	EN_L6_IT_1	URGCP	0.01	0.03	0.22	0.829	0.941
Dementia	EN_L6_IT_2	URGCP	0.01	0.04	0.35	0.725	0.925
Dementia	IN_ADARB2	URGCP	0.03	0.04	0.98	0.326	0.697
Dementia	IN_LAMP5_LHX6	URGCP	0.02	0.04	0.42	0.671	0.856
Dementia	IN_LAMP5_RELN	URGCP	0.03	0.03	0.74	0.462	0.767
Dementia	IN_PVALB	URGCP	0.02	0.03	0.78	0.438	0.728
Dementia	IN_PVALB_CHC	URGCP	0.05	0.05	0.96	0.338	0.736
Dementia	IN_SST	URGCP	0.06	0.03	1.87	0.0616	0.289
Dementia	IN_VIP	URGCP	0.04	0.02	1.45	0.147	0.339
Dementia	Micro	URGCP	0.04	0.04	1.20	0.229	0.486
Dementia	OPC	URGCP	0.01	0.03	0.25	0.803	0.923
Dementia	Oligo	URGCP	0.01	0.02	0.45	0.655	0.807
Dementia	EN_L2_3_IT	URGCP-MRPS24	0.13	0.06	2.30	0.0215	0.0824
Dementia	Adaptive	URI1	0.00	0.08	0.05	0.961	1
Dementia	Astro	URI1	-0.02	0.02	-1.11	0.265	0.45
Dementia	EN_L2_3_IT	URI1	-0.02	0.02	-0.99	0.321	0.509
Dementia	EN_L3_5_IT_1	URI1	-0.04	0.02	-1.97	0.0492	0.211
Dementia	EN_L3_5_IT_2	URI1	0.01	0.02	0.71	0.475	0.689
Dementia	EN_L3_5_IT_3	URI1	0.02	0.02	1.20	0.23	0.42
Dementia	EN_L5_6_NP	URI1	-0.02	0.03	-0.59	0.556	0.908
Dementia	EN_L5_ET	URI1	-0.27	0.26	-1.04	0.298	0.998
Dementia	EN_L6B	URI1	-0.00	0.03	-0.09	0.928	0.976
Dementia	EN_L6_CT	URI1	0.01	0.03	0.35	0.73	0.897
Dementia	EN_L6_IT_1	URI1	-0.00	0.03	-0.04	0.965	0.99
Dementia	EN_L6_IT_2	URI1	0.01	0.04	0.35	0.727	0.925
Dementia	Endo	URI1	-0.00	0.05	-0.08	0.94	0.994
Dementia	IN_ADARB2	URI1	-0.01	0.02	-0.54	0.592	0.858
Dementia	IN_LAMP5_LHX6	URI1	0.03	0.02	1.28	0.199	0.495
Dementia	IN_LAMP5_RELN	URI1	0.02	0.02	1.13	0.258	0.612
Dementia	IN_PVALB	URI1	0.01	0.02	0.55	0.584	0.82
Dementia	IN_PVALB_CHC	URI1	0.00	0.02	0.14	0.889	0.971
Dementia	IN_SST	URI1	-0.02	0.02	-0.78	0.435	0.732
Dementia	IN_VIP	URI1	-0.00	0.01	-0.12	0.907	0.956
Dementia	Micro	URI1	0.01	0.02	0.61	0.542	0.757
Dementia	OPC	URI1	-0.04	0.01	-2.70	0.00687	0.116
Dementia	Oligo	URI1	0.01	0.01	1.05	0.294	0.516
Dementia	PC	URI1	-0.06	0.05	-1.28	0.201	0.766
Dementia	PVM	URI1	-0.05	0.07	-0.65	0.514	0.878
Dementia	SMC	URI1	0.13	0.24	0.56	0.576	0.88
Dementia	VLMC	URI1	-0.02	0.05	-0.51	0.612	0.796
Dementia	Astro	URM1	0.07	0.02	3.10	0.00192	0.0151
Dementia	EN_L2_3_IT	URM1	-0.04	0.02	-1.87	0.0614	0.169
Dementia	EN_L3_5_IT_1	URM1	0.02	0.04	0.39	0.693	0.858
Dementia	EN_L3_5_IT_2	URM1	-0.02	0.03	-0.85	0.395	0.624
Dementia	EN_L3_5_IT_3	URM1	-0.08	0.03	-3.21	0.00133	0.0116
Dementia	EN_L5_6_NP	URM1	0.02	0.05	0.43	0.669	0.937
Dementia	EN_L6B	URM1	-0.02	0.05	-0.37	0.714	0.9
Dementia	EN_L6_CT	URM1	-0.01	0.05	-0.13	0.898	0.964
Dementia	EN_L6_IT_1	URM1	-0.07	0.04	-1.85	0.0647	0.327
Dementia	EN_L6_IT_2	URM1	-0.03	0.06	-0.52	0.604	0.88
Dementia	IN_ADARB2	URM1	-0.00	0.05	-0.07	0.944	0.986
Dementia	IN_LAMP5_LHX6	URM1	-0.01	0.06	-0.11	0.916	0.967
Dementia	IN_LAMP5_RELN	URM1	-0.02	0.05	-0.34	0.73	0.912
Dementia	IN_PVALB	URM1	-0.01	0.03	-0.29	0.768	0.909
Dementia	IN_PVALB_CHC	URM1	-0.05	0.05	-0.89	0.372	0.758
Dementia	IN_SST	URM1	-0.04	0.04	-1.01	0.311	0.635
Dementia	IN_VIP	URM1	-0.01	0.03	-0.47	0.635	0.795
Dementia	Micro	URM1	0.02	0.04	0.49	0.626	0.811
Dementia	OPC	URM1	-0.04	0.03	-1.43	0.154	0.462
Dementia	Oligo	URM1	0.00	0.02	0.05	0.959	0.979
Dementia	EN_L2_3_IT	UROC1	-0.15	0.06	-2.33	0.0198	0.0782
Dementia	Astro	UROD	-0.03	0.03	-1.02	0.306	0.493
Dementia	EN_L2_3_IT	UROD	-0.02	0.02	-0.68	0.496	0.673
Dementia	EN_L3_5_IT_1	UROD	0.03	0.05	0.69	0.493	0.728
Dementia	EN_L3_5_IT_2	UROD	0.02	0.03	0.64	0.52	0.723
Dementia	EN_L3_5_IT_3	UROD	-0.02	0.03	-0.51	0.611	0.762
Dementia	EN_L5_6_NP	UROD	0.05	0.16	0.35	0.73	0.948
Dementia	EN_L6B	UROD	0.20	0.15	1.32	0.187	0.535
Dementia	EN_L6_CT	UROD	-0.20	0.14	-1.46	0.143	0.434
Dementia	EN_L6_IT_1	UROD	0.05	0.05	1.00	0.318	0.657
Dementia	IN_PVALB	UROD	-0.08	0.04	-1.83	0.0665	0.309
Dementia	IN_SST	UROD	0.07	0.05	1.55	0.121	0.401
Dementia	IN_VIP	UROD	-0.02	0.04	-0.56	0.576	0.756
Dementia	Micro	UROD	0.01	0.05	0.21	0.834	0.923
Dementia	OPC	UROD	-0.04	0.04	-0.91	0.365	0.665
Dementia	Oligo	UROD	-0.04	0.02	-1.74	0.0821	0.231
Dementia	Astro	UROS	-0.00	0.02	-0.14	0.892	0.944
Dementia	EN_L2_3_IT	UROS	-0.02	0.02	-1.04	0.296	0.483
Dementia	EN_L3_5_IT_1	UROS	-0.01	0.03	-0.33	0.744	0.888
Dementia	EN_L3_5_IT_2	UROS	0.01	0.03	0.30	0.766	0.882
Dementia	EN_L3_5_IT_3	UROS	-0.02	0.02	-0.93	0.353	0.549
Dementia	EN_L5_6_NP	UROS	-0.03	0.04	-0.78	0.437	0.861
Dementia	EN_L5_ET	UROS	0.44	0.45	0.96	0.335	0.998
Dementia	EN_L6B	UROS	-0.00	0.04	-0.07	0.947	0.982
Dementia	EN_L6_CT	UROS	-0.09	0.04	-2.63	0.00843	0.0847
Dementia	EN_L6_IT_1	UROS	-0.01	0.03	-0.33	0.742	0.906
Dementia	EN_L6_IT_2	UROS	0.01	0.04	0.30	0.764	0.939
Dementia	IN_ADARB2	UROS	-0.03	0.04	-0.81	0.421	0.767
Dementia	IN_LAMP5_LHX6	UROS	0.00	0.04	0.05	0.959	0.985
Dementia	IN_LAMP5_RELN	UROS	-0.04	0.03	-1.09	0.277	0.632
Dementia	IN_PVALB	UROS	-0.01	0.02	-0.31	0.76	0.907
Dementia	IN_PVALB_CHC	UROS	-0.01	0.04	-0.18	0.858	0.963
Dementia	IN_SST	UROS	-0.03	0.03	-1.07	0.283	0.609
Dementia	IN_VIP	UROS	-0.02	0.02	-0.89	0.376	0.598
Dementia	Micro	UROS	0.03	0.04	0.88	0.381	0.637
Dementia	OPC	UROS	-0.00	0.03	-0.00	0.999	1
Dementia	Oligo	UROS	0.01	0.01	0.77	0.443	0.656
Dementia	Astro	USB1	0.09	0.03	3.12	0.00183	0.0146
Dementia	EN_L2_3_IT	USB1	-0.05	0.02	-2.72	0.00657	0.0372
Dementia	EN_L3_5_IT_1	USB1	0.09	0.04	1.95	0.0507	0.215
Dementia	EN_L3_5_IT_2	USB1	-0.07	0.03	-2.60	0.00946	0.0624
Dementia	EN_L3_5_IT_3	USB1	-0.11	0.03	-4.05	5.05e-05	0.000982
Dementia	EN_L5_6_NP	USB1	-0.04	0.06	-0.69	0.492	0.886
Dementia	EN_L6B	USB1	-0.13	0.05	-2.57	0.0103	0.122
Dementia	EN_L6_CT	USB1	-0.11	0.05	-2.33	0.0198	0.143
Dementia	EN_L6_IT_1	USB1	-0.03	0.04	-0.68	0.496	0.787
Dementia	EN_L6_IT_2	USB1	-0.09	0.14	-0.61	0.541	0.853
Dementia	IN_PVALB	USB1	0.01	0.03	0.17	0.862	0.948
Dementia	IN_SST	USB1	-0.01	0.05	-0.32	0.752	0.905
Dementia	IN_VIP	USB1	-0.05	0.04	-1.05	0.292	0.515
Dementia	Micro	USB1	0.06	0.05	1.17	0.242	0.5
Dementia	OPC	USB1	-0.05	0.04	-1.13	0.26	0.572
Dementia	Oligo	USB1	0.05	0.02	2.34	0.0191	0.0875
Dementia	Astro	USE1	-0.05	0.03	-1.79	0.0729	0.19
Dementia	EN_L2_3_IT	USE1	-0.02	0.03	-0.87	0.384	0.573
Dementia	EN_L3_5_IT_1	USE1	-0.09	0.05	-1.65	0.0995	0.312
Dementia	EN_L3_5_IT_2	USE1	-0.08	0.04	-1.96	0.0504	0.184
Dementia	EN_L3_5_IT_3	USE1	-0.06	0.04	-1.50	0.134	0.293
Dementia	EN_L6B	USE1	-0.14	0.14	-1.01	0.312	0.667
Dementia	EN_L6_CT	USE1	0.12	0.14	0.85	0.396	0.694
Dementia	EN_L6_IT_1	USE1	0.02	0.05	0.50	0.616	0.851
Dementia	EN_L6_IT_2	USE1	0.00	0.16	0.00	0.998	1
Dementia	IN_LAMP5_RELN	USE1	0.05	0.05	0.98	0.326	0.671
Dementia	IN_PVALB	USE1	-0.08	0.04	-1.92	0.0554	0.282
Dementia	IN_SST	USE1	-0.07	0.05	-1.43	0.153	0.45
Dementia	IN_VIP	USE1	-0.08	0.04	-2.03	0.0427	0.155
Dementia	Micro	USE1	0.01	0.05	0.14	0.89	0.95
Dementia	OPC	USE1	0.02	0.04	0.49	0.624	0.834
Dementia	Oligo	USE1	-0.04	0.02	-2.08	0.0378	0.138
Dementia	Astro	USF1	-0.05	0.04	-1.55	0.122	0.27
Dementia	EN_L2_3_IT	USF1	-0.05	0.03	-1.42	0.157	0.317
Dementia	EN_L3_5_IT_2	USF1	-0.04	0.05	-0.84	0.401	0.628
Dementia	EN_L3_5_IT_3	USF1	-0.02	0.04	-0.42	0.673	0.807
Dementia	EN_L6_IT_1	USF1	-0.18	0.11	-1.63	0.102	0.4
Dementia	IN_PVALB	USF1	0.03	0.04	0.74	0.459	0.743
Dementia	IN_SST	USF1	-0.11	0.06	-1.86	0.0633	0.292
Dementia	IN_VIP	USF1	0.07	0.05	1.46	0.145	0.336
Dementia	Micro	USF1	-0.09	0.04	-2.18	0.0289	0.144
Dementia	OPC	USF1	-0.10	0.04	-2.39	0.0168	0.174
Dementia	Oligo	USF1	-0.01	0.03	-0.28	0.776	0.886
Dementia	Astro	USF2	0.07	0.02	2.98	0.00287	0.0197
Dementia	EN_L2_3_IT	USF2	0.03	0.02	1.83	0.0669	0.179
Dementia	EN_L3_5_IT_1	USF2	0.04	0.03	1.19	0.232	0.495
Dementia	EN_L3_5_IT_2	USF2	0.02	0.02	0.76	0.448	0.667
Dementia	EN_L3_5_IT_3	USF2	-0.02	0.02	-0.90	0.368	0.562
Dementia	EN_L5_6_NP	USF2	-0.04	0.05	-0.95	0.344	0.82
Dementia	EN_L6B	USF2	-0.02	0.04	-0.50	0.614	0.858
Dementia	EN_L6_CT	USF2	-0.05	0.04	-1.43	0.152	0.447
Dementia	EN_L6_IT_1	USF2	0.02	0.03	0.58	0.562	0.822
Dementia	EN_L6_IT_2	USF2	-0.01	0.05	-0.27	0.789	0.946
Dementia	IN_ADARB2	USF2	0.02	0.04	0.57	0.571	0.849
Dementia	IN_LAMP5_LHX6	USF2	0.07	0.05	1.49	0.136	0.413
Dementia	IN_LAMP5_RELN	USF2	0.01	0.03	0.22	0.825	0.946
Dementia	IN_PVALB	USF2	0.02	0.03	0.93	0.355	0.663
Dementia	IN_PVALB_CHC	USF2	0.04	0.05	0.77	0.44	0.801
Dementia	IN_SST	USF2	0.04	0.03	1.34	0.182	0.496
Dementia	IN_VIP	USF2	0.01	0.02	0.29	0.773	0.88
Dementia	Micro	USF2	0.03	0.02	1.35	0.178	0.424
Dementia	OPC	USF2	0.01	0.03	0.22	0.829	0.935
Dementia	Oligo	USF2	0.01	0.02	0.32	0.749	0.868
Dementia	Astro	USF3	0.04	0.02	2.16	0.0307	0.103
Dementia	EN_L2_3_IT	USF3	0.04	0.01	2.61	0.0091	0.0461
Dementia	EN_L3_5_IT_1	USF3	0.03	0.03	1.26	0.208	0.467
Dementia	EN_L3_5_IT_2	USF3	0.02	0.02	1.03	0.304	0.538
Dementia	EN_L3_5_IT_3	USF3	0.04	0.02	2.15	0.0319	0.109
Dementia	EN_L5_6_NP	USF3	-0.01	0.03	-0.23	0.82	0.966
Dementia	EN_L5_ET	USF3	-0.29	0.35	-0.82	0.412	0.998
Dementia	EN_L6B	USF3	-0.02	0.03	-0.56	0.575	0.839
Dementia	EN_L6_CT	USF3	-0.06	0.03	-2.39	0.0168	0.129
Dementia	EN_L6_IT_1	USF3	0.01	0.03	0.48	0.631	0.858
Dementia	EN_L6_IT_2	USF3	-0.06	0.04	-1.41	0.159	0.573
Dementia	Endo	USF3	0.12	0.12	1.03	0.303	0.799
Dementia	IN_ADARB2	USF3	0.01	0.04	0.16	0.871	0.964
Dementia	IN_LAMP5_LHX6	USF3	0.06	0.03	1.88	0.0604	0.27
Dementia	IN_LAMP5_RELN	USF3	0.05	0.03	1.70	0.0893	0.379
Dementia	IN_PVALB	USF3	0.01	0.02	0.30	0.765	0.908
Dementia	IN_PVALB_CHC	USF3	0.04	0.04	0.98	0.326	0.728
Dementia	IN_SST	USF3	-0.01	0.03	-0.41	0.681	0.874
Dementia	IN_VIP	USF3	0.02	0.02	1.00	0.317	0.541
Dementia	Micro	USF3	0.05	0.03	1.58	0.113	0.327
Dementia	OPC	USF3	-0.01	0.02	-0.40	0.693	0.87
Dementia	Oligo	USF3	0.08	0.02	4.36	1.28e-05	0.00062
Dementia	PC	USF3	-0.10	0.11	-0.85	0.396	0.859
Dementia	VLMC	USF3	0.14	0.09	1.56	0.119	0.34
Dementia	Astro	USH1C	-0.03	0.07	-0.47	0.635	0.775
Dementia	EN_L2_3_IT	USH1C	-0.05	0.05	-1.00	0.318	0.506
Dementia	EN_L6B	USH1C	0.02	0.20	0.09	0.929	0.976
Dementia	Oligo	USH1C	-0.34	0.07	-4.52	6.16e-06	0.000372
Dementia	Astro	USH2A	-0.02	0.03	-0.55	0.581	0.734
Dementia	EN_L2_3_IT	USH2A	-0.09	0.03	-2.84	0.0045	0.0288
Dementia	EN_L3_5_IT_1	USH2A	-0.00	0.05	-0.04	0.972	0.989
Dementia	EN_L3_5_IT_2	USH2A	0.09	0.05	1.95	0.0512	0.186
Dementia	EN_L3_5_IT_3	USH2A	0.06	0.04	1.69	0.0917	0.226
Dementia	EN_L5_6_NP	USH2A	-0.08	0.07	-1.17	0.242	0.759
Dementia	EN_L5_ET	USH2A	-0.35	0.33	-1.06	0.29	0.998
Dementia	EN_L6B	USH2A	0.00	0.06	0.02	0.981	0.993
Dementia	EN_L6_CT	USH2A	-0.01	0.06	-0.12	0.904	0.965
Dementia	EN_L6_IT_1	USH2A	-0.03	0.05	-0.55	0.583	0.832
Dementia	EN_L6_IT_2	USH2A	-0.04	0.06	-0.63	0.529	0.848
Dementia	IN_ADARB2	USH2A	-0.10	0.06	-1.66	0.0971	0.428
Dementia	IN_LAMP5_LHX6	USH2A	-0.08	0.08	-1.09	0.274	0.582
Dementia	IN_LAMP5_RELN	USH2A	0.01	0.06	0.09	0.93	0.98
Dementia	IN_PVALB	USH2A	-0.01	0.04	-0.18	0.857	0.946
Dementia	IN_SST	USH2A	-0.09	0.05	-1.78	0.0754	0.319
Dementia	IN_VIP	USH2A	-0.03	0.04	-0.87	0.382	0.604
Dementia	OPC	USH2A	-0.09	0.05	-1.98	0.048	0.275
Dementia	Oligo	USH2A	-0.04	0.03	-1.21	0.225	0.438
Dementia	Astro	USHBP1	-0.05	0.03	-1.47	0.142	0.298
Dementia	EN_L2_3_IT	USHBP1	-0.08	0.03	-2.55	0.0107	0.0513
Dementia	EN_L3_5_IT_1	USHBP1	-0.11	0.04	-2.66	0.00785	0.0728
Dementia	EN_L3_5_IT_2	USHBP1	-0.07	0.04	-1.81	0.07	0.225
Dementia	EN_L3_5_IT_3	USHBP1	-0.09	0.04	-2.35	0.0187	0.0762
Dementia	EN_L5_6_NP	USHBP1	-0.10	0.06	-1.81	0.0696	0.583
Dementia	EN_L6B	USHBP1	-0.05	0.05	-0.93	0.354	0.699
Dementia	EN_L6_CT	USHBP1	-0.07	0.05	-1.26	0.206	0.519
Dementia	EN_L6_IT_1	USHBP1	-0.08	0.04	-1.87	0.0617	0.318
Dementia	EN_L6_IT_2	USHBP1	-0.03	0.06	-0.49	0.626	0.887
Dementia	IN_ADARB2	USHBP1	-0.14	0.06	-2.36	0.0183	0.199
Dementia	IN_LAMP5_LHX6	USHBP1	-0.13	0.06	-2.05	0.0405	0.217
Dementia	IN_LAMP5_RELN	USHBP1	-0.10	0.06	-1.77	0.076	0.353
Dementia	IN_PVALB	USHBP1	-0.05	0.04	-1.19	0.233	0.554
Dementia	IN_SST	USHBP1	-0.04	0.05	-0.86	0.39	0.701
Dementia	IN_VIP	USHBP1	-0.12	0.04	-2.94	0.00331	0.0289
Dementia	Micro	USHBP1	-0.03	0.05	-0.67	0.505	0.733
Dementia	OPC	USHBP1	-0.04	0.04	-1.00	0.316	0.625
Dementia	Oligo	USHBP1	-0.05	0.03	-1.41	0.16	0.353
Dementia	Astro	USO1	-0.05	0.02	-2.73	0.00637	0.0343
Dementia	EN_L2_3_IT	USO1	-0.01	0.01	-0.71	0.479	0.658
Dementia	EN_L3_5_IT_1	USO1	-0.02	0.02	-1.03	0.305	0.575
Dementia	EN_L3_5_IT_2	USO1	0.01	0.02	0.91	0.36	0.592
Dementia	EN_L3_5_IT_3	USO1	0.00	0.02	0.31	0.758	0.862
Dementia	EN_L5_6_NP	USO1	-0.04	0.03	-1.50	0.134	0.679
Dementia	EN_L5_ET	USO1	0.13	0.30	0.44	0.662	0.998
Dementia	EN_L6B	USO1	0.00	0.03	0.00	0.997	0.999
Dementia	EN_L6_CT	USO1	-0.00	0.02	-0.12	0.908	0.966
Dementia	EN_L6_IT_1	USO1	0.02	0.02	0.73	0.468	0.769
Dementia	EN_L6_IT_2	USO1	-0.00	0.03	-0.09	0.925	0.984
Dementia	Endo	USO1	0.02	0.05	0.51	0.608	0.925
Dementia	IN_ADARB2	USO1	0.01	0.02	0.45	0.652	0.885
Dementia	IN_LAMP5_LHX6	USO1	0.02	0.03	0.80	0.423	0.709
Dementia	IN_LAMP5_RELN	USO1	0.01	0.02	0.38	0.706	0.899
Dementia	IN_PVALB	USO1	-0.01	0.02	-0.58	0.559	0.804
Dementia	IN_PVALB_CHC	USO1	-0.03	0.03	-1.05	0.293	0.705
Dementia	IN_SST	USO1	-0.03	0.02	-1.42	0.154	0.453
Dementia	IN_VIP	USO1	-0.00	0.02	-0.03	0.978	0.989
Dementia	Micro	USO1	0.00	0.02	0.23	0.816	0.915
Dementia	OPC	USO1	-0.04	0.02	-2.00	0.0455	0.268
Dementia	Oligo	USO1	-0.02	0.02	-1.63	0.103	0.265
Dementia	PC	USO1	0.03	0.05	0.56	0.578	0.914
Dementia	PVM	USO1	-0.07	0.07	-1.01	0.311	0.808
Dementia	SMC	USO1	0.29	0.21	1.38	0.169	0.637
Dementia	VLMC	USO1	-0.01	0.05	-0.23	0.821	0.917
Dementia	Astro	USP1	-0.00	0.02	-0.08	0.935	0.966
Dementia	EN_L2_3_IT	USP1	0.03	0.02	1.63	0.102	0.237
Dementia	EN_L3_5_IT_1	USP1	0.04	0.04	1.20	0.229	0.492
Dementia	EN_L3_5_IT_2	USP1	-0.00	0.02	-0.15	0.879	0.94
Dementia	EN_L3_5_IT_3	USP1	0.04	0.03	1.34	0.179	0.356
Dementia	EN_L5_6_NP	USP1	-0.02	0.05	-0.37	0.711	0.946
Dementia	EN_L6B	USP1	0.02	0.05	0.36	0.722	0.904
Dementia	EN_L6_CT	USP1	0.05	0.04	1.18	0.239	0.554
Dementia	EN_L6_IT_1	USP1	0.04	0.04	1.15	0.249	0.593
Dementia	EN_L6_IT_2	USP1	-0.01	0.05	-0.14	0.886	0.973
Dementia	Endo	USP1	0.03	0.13	0.20	0.838	0.976
Dementia	IN_ADARB2	USP1	-0.02	0.04	-0.52	0.605	0.863
Dementia	IN_LAMP5_LHX6	USP1	-0.05	0.05	-1.02	0.308	0.617
Dementia	IN_LAMP5_RELN	USP1	0.03	0.04	0.90	0.366	0.698
Dementia	IN_PVALB	USP1	0.04	0.03	1.24	0.216	0.538
Dementia	IN_PVALB_CHC	USP1	0.03	0.05	0.49	0.627	0.881
Dementia	IN_SST	USP1	0.02	0.03	0.62	0.536	0.796
Dementia	IN_VIP	USP1	-0.01	0.02	-0.48	0.63	0.791
Dementia	Micro	USP1	-0.04	0.04	-1.09	0.274	0.536
Dementia	OPC	USP1	-0.02	0.03	-0.75	0.451	0.727
Dementia	Oligo	USP1	-0.03	0.02	-1.81	0.0709	0.21
Dementia	Astro	USP10	0.01	0.02	0.38	0.704	0.823
Dementia	EN_L2_3_IT	USP10	0.00	0.01	0.36	0.719	0.835
Dementia	EN_L3_5_IT_1	USP10	0.02	0.02	1.17	0.242	0.506
Dementia	EN_L3_5_IT_2	USP10	0.02	0.02	1.16	0.248	0.479
Dementia	EN_L3_5_IT_3	USP10	0.02	0.02	1.14	0.253	0.447
Dementia	EN_L5_6_NP	USP10	0.01	0.03	0.43	0.669	0.937
Dementia	EN_L5_ET	USP10	0.08	0.32	0.25	0.806	0.999
Dementia	EN_L6B	USP10	0.01	0.03	0.30	0.762	0.92
Dementia	EN_L6_CT	USP10	0.01	0.03	0.54	0.588	0.823
Dementia	EN_L6_IT_1	USP10	0.03	0.02	1.14	0.256	0.599
Dementia	EN_L6_IT_2	USP10	-0.01	0.03	-0.18	0.856	0.965
Dementia	Endo	USP10	0.11	0.05	2.31	0.0206	0.325
Dementia	IN_ADARB2	USP10	0.02	0.02	0.75	0.454	0.789
Dementia	IN_LAMP5_LHX6	USP10	0.03	0.03	1.22	0.222	0.524
Dementia	IN_LAMP5_RELN	USP10	0.05	0.02	2.40	0.0162	0.163
Dementia	IN_PVALB	USP10	0.02	0.02	1.35	0.177	0.494
Dementia	IN_PVALB_CHC	USP10	0.00	0.03	0.06	0.956	0.99
Dementia	IN_SST	USP10	0.01	0.02	0.73	0.466	0.752
Dementia	IN_VIP	USP10	0.02	0.01	1.44	0.149	0.342
Dementia	Micro	USP10	0.04	0.02	1.51	0.131	0.358
Dementia	OPC	USP10	-0.02	0.02	-0.86	0.39	0.686
Dementia	Oligo	USP10	0.02	0.01	1.38	0.167	0.363
Dementia	PC	USP10	0.12	0.05	2.22	0.0264	0.436
Dementia	PVM	USP10	0.07	0.07	1.01	0.312	0.808
Dementia	VLMC	USP10	-0.00	0.07	-0.03	0.974	0.99
Dementia	Astro	USP11	-0.04	0.02	-1.76	0.0792	0.201
Dementia	EN_L2_3_IT	USP11	-0.02	0.02	-1.10	0.273	0.458
Dementia	EN_L3_5_IT_1	USP11	0.01	0.02	0.25	0.804	0.915
Dementia	EN_L3_5_IT_2	USP11	-0.07	0.02	-3.32	0.000907	0.0121
Dementia	EN_L3_5_IT_3	USP11	0.01	0.02	0.42	0.675	0.808
Dementia	EN_L5_6_NP	USP11	-0.02	0.03	-0.48	0.629	0.928
Dementia	EN_L5_ET	USP11	-0.32	0.45	-0.71	0.478	0.998
Dementia	EN_L6B	USP11	-0.02	0.03	-0.70	0.483	0.789
Dementia	EN_L6_CT	USP11	0.03	0.03	0.90	0.369	0.674
Dementia	EN_L6_IT_1	USP11	0.00	0.03	0.10	0.922	0.973
Dementia	EN_L6_IT_2	USP11	-0.01	0.04	-0.29	0.77	0.939
Dementia	Endo	USP11	0.06	0.14	0.42	0.674	0.944
Dementia	IN_ADARB2	USP11	-0.00	0.03	-0.10	0.918	0.977
Dementia	IN_LAMP5_LHX6	USP11	-0.01	0.03	-0.45	0.65	0.845
Dementia	IN_LAMP5_RELN	USP11	0.00	0.03	0.18	0.854	0.956
Dementia	IN_PVALB	USP11	-0.02	0.02	-0.84	0.4	0.702
Dementia	IN_PVALB_CHC	USP11	0.01	0.03	0.46	0.644	0.887
Dementia	IN_SST	USP11	-0.01	0.02	-0.66	0.511	0.781
Dementia	IN_VIP	USP11	-0.03	0.02	-1.76	0.078	0.228
Dementia	Micro	USP11	-0.01	0.03	-0.38	0.701	0.854
Dementia	OPC	USP11	-0.01	0.02	-0.36	0.718	0.882
Dementia	Oligo	USP11	-0.03	0.02	-1.34	0.18	0.381
Dementia	PC	USP11	0.02	0.06	0.32	0.751	0.959
Dementia	Astro	USP12	0.03	0.02	1.48	0.139	0.293
Dementia	EN_L2_3_IT	USP12	-0.00	0.01	-0.19	0.848	0.917
Dementia	EN_L3_5_IT_1	USP12	0.01	0.02	0.66	0.509	0.739
Dementia	EN_L3_5_IT_2	USP12	0.02	0.02	1.13	0.259	0.491
Dementia	EN_L3_5_IT_3	USP12	0.02	0.02	1.39	0.164	0.337
Dementia	EN_L5_6_NP	USP12	-0.00	0.03	-0.10	0.917	0.986
Dementia	EN_L5_ET	USP12	1.02	0.40	2.53	0.0115	0.871
Dementia	EN_L6B	USP12	-0.00	0.03	-0.07	0.942	0.98
Dementia	EN_L6_CT	USP12	0.02	0.03	0.68	0.499	0.763
Dementia	EN_L6_IT_1	USP12	-0.02	0.03	-0.53	0.593	0.838
Dementia	EN_L6_IT_2	USP12	-0.11	0.04	-2.65	0.00796	0.193
Dementia	Endo	USP12	0.00	0.05	0.07	0.943	0.994
Dementia	IN_ADARB2	USP12	0.03	0.03	1.10	0.27	0.648
Dementia	IN_LAMP5_LHX6	USP12	0.14	0.04	3.91	9.17e-05	0.00603
Dementia	IN_LAMP5_RELN	USP12	0.08	0.03	2.71	0.00679	0.102
Dementia	IN_PVALB	USP12	0.02	0.02	0.96	0.335	0.647
Dementia	IN_PVALB_CHC	USP12	0.02	0.04	0.42	0.674	0.895
Dementia	IN_SST	USP12	-0.01	0.02	-0.29	0.769	0.912
Dementia	IN_VIP	USP12	0.05	0.02	2.47	0.0137	0.0737
Dementia	Micro	USP12	-0.02	0.02	-0.86	0.389	0.644
Dementia	OPC	USP12	-0.01	0.02	-0.50	0.614	0.828
Dementia	Oligo	USP12	-0.02	0.01	-1.28	0.201	0.407
Dementia	PC	USP12	0.02	0.05	0.40	0.687	0.943
Dementia	PVM	USP12	0.02	0.08	0.19	0.853	0.971
Dementia	SMC	USP12	-0.13	0.18	-0.74	0.46	0.819
Dementia	VLMC	USP12	-0.01	0.05	-0.21	0.836	0.925
Dementia	Astro	USP13	0.10	0.03	3.63	0.000278	0.00382
Dementia	EN_L2_3_IT	USP13	-0.10	0.03	-2.92	0.00353	0.0245
Dementia	EN_L3_5_IT_1	USP13	-0.00	0.05	-0.06	0.95	0.979
Dementia	EN_L3_5_IT_2	USP13	-0.06	0.03	-1.96	0.0497	0.182
Dementia	EN_L3_5_IT_3	USP13	-0.05	0.03	-1.31	0.189	0.369
Dementia	EN_L5_6_NP	USP13	-0.04	0.05	-0.93	0.354	0.826
Dementia	EN_L5_ET	USP13	-1.06	0.68	-1.55	0.122	0.998
Dementia	EN_L6B	USP13	-0.12	0.06	-2.12	0.0343	0.234
Dementia	EN_L6_CT	USP13	-0.20	0.05	-3.65	0.000258	0.00835
Dementia	EN_L6_IT_1	USP13	-0.11	0.05	-2.40	0.0166	0.167
Dementia	EN_L6_IT_2	USP13	0.01	0.06	0.20	0.838	0.961
Dementia	IN_ADARB2	USP13	0.02	0.04	0.54	0.589	0.857
Dementia	IN_LAMP5_LHX6	USP13	-0.01	0.04	-0.30	0.761	0.898
Dementia	IN_LAMP5_RELN	USP13	0.01	0.04	0.16	0.875	0.962
Dementia	IN_PVALB	USP13	0.00	0.02	0.06	0.953	0.983
Dementia	IN_PVALB_CHC	USP13	-0.06	0.05	-1.33	0.182	0.611
Dementia	IN_SST	USP13	-0.03	0.03	-1.08	0.28	0.605
Dementia	IN_VIP	USP13	-0.01	0.02	-0.58	0.56	0.743
Dementia	Micro	USP13	-0.05	0.14	-0.35	0.726	0.867
Dementia	OPC	USP13	0.04	0.03	1.49	0.136	0.439
Dementia	Oligo	USP13	-0.00	0.04	-0.01	0.995	0.997
Dementia	Astro	USP14	-0.02	0.02	-1.40	0.162	0.325
Dementia	EN_L2_3_IT	USP14	-0.02	0.02	-0.97	0.33	0.519
Dementia	EN_L3_5_IT_1	USP14	-0.00	0.02	-0.02	0.986	0.994
Dementia	EN_L3_5_IT_2	USP14	-0.00	0.02	-0.04	0.97	0.987
Dementia	EN_L3_5_IT_3	USP14	0.01	0.02	0.69	0.489	0.668
Dementia	EN_L5_6_NP	USP14	-0.01	0.03	-0.34	0.732	0.949
Dementia	EN_L5_ET	USP14	0.41	0.29	1.42	0.155	0.998
Dementia	EN_L6B	USP14	-0.01	0.03	-0.32	0.748	0.916
Dementia	EN_L6_CT	USP14	0.00	0.02	0.16	0.876	0.955
Dementia	EN_L6_IT_1	USP14	0.00	0.03	0.14	0.89	0.962
Dementia	EN_L6_IT_2	USP14	-0.03	0.03	-0.92	0.36	0.757
Dementia	Endo	USP14	-0.02	0.05	-0.35	0.727	0.95
Dementia	IN_ADARB2	USP14	0.02	0.02	0.66	0.511	0.822
Dementia	IN_LAMP5_LHX6	USP14	0.06	0.03	2.25	0.0246	0.167
Dementia	IN_LAMP5_RELN	USP14	-0.00	0.02	-0.01	0.991	0.998
Dementia	IN_PVALB	USP14	0.01	0.02	0.40	0.686	0.873
Dementia	IN_PVALB_CHC	USP14	0.00	0.03	0.10	0.92	0.98
Dementia	IN_SST	USP14	0.02	0.02	0.92	0.356	0.675
Dementia	IN_VIP	USP14	-0.00	0.02	-0.21	0.832	0.916
Dementia	Micro	USP14	-0.01	0.02	-0.52	0.6	0.794
Dementia	OPC	USP14	-0.04	0.02	-1.84	0.0655	0.317
Dementia	Oligo	USP14	-0.03	0.01	-2.37	0.018	0.0842
Dementia	PC	USP14	-0.04	0.05	-0.87	0.382	0.858
Dementia	PVM	USP14	0.41	0.19	2.22	0.0264	0.448
Dementia	VLMC	USP14	0.18	0.06	3.20	0.00135	0.0341
Dementia	Adaptive	USP15	-0.06	0.06	-0.92	0.36	0.873
Dementia	Astro	USP15	0.02	0.02	1.43	0.153	0.312
Dementia	EN_L2_3_IT	USP15	0.02	0.01	1.83	0.0677	0.18
Dementia	EN_L3_5_IT_1	USP15	0.02	0.02	1.32	0.188	0.44
Dementia	EN_L3_5_IT_2	USP15	0.02	0.01	1.72	0.0849	0.252
Dementia	EN_L3_5_IT_3	USP15	0.03	0.01	2.07	0.0381	0.123
Dementia	EN_L5_6_NP	USP15	0.01	0.02	0.68	0.498	0.89
Dementia	EN_L5_ET	USP15	-0.24	0.28	-0.89	0.376	0.998
Dementia	EN_L6B	USP15	0.03	0.02	1.47	0.142	0.474
Dementia	EN_L6_CT	USP15	0.04	0.02	1.99	0.0471	0.239
Dementia	EN_L6_IT_1	USP15	0.03	0.02	1.80	0.0721	0.343
Dementia	EN_L6_IT_2	USP15	0.02	0.02	0.92	0.359	0.756
Dementia	Endo	USP15	0.07	0.04	1.80	0.0713	0.518
Dementia	IN_ADARB2	USP15	0.01	0.02	0.71	0.477	0.803
Dementia	IN_LAMP5_LHX6	USP15	0.08	0.02	3.69	0.000225	0.0108
Dementia	IN_LAMP5_RELN	USP15	0.03	0.02	1.72	0.0855	0.372
Dementia	IN_PVALB	USP15	0.03	0.01	2.20	0.0276	0.202
Dementia	IN_PVALB_CHC	USP15	0.01	0.02	0.53	0.595	0.869
Dementia	IN_SST	USP15	0.05	0.02	3.03	0.00245	0.0566
Dementia	IN_VIP	USP15	0.04	0.01	3.03	0.00244	0.0237
Dementia	Micro	USP15	0.06	0.03	2.21	0.0269	0.138
Dementia	OPC	USP15	0.01	0.01	0.67	0.503	0.762
Dementia	Oligo	USP15	0.05	0.01	3.28	0.00104	0.012
Dementia	PC	USP15	0.15	0.08	1.80	0.0719	0.596
Dementia	PVM	USP15	0.10	0.05	1.92	0.0553	0.573
Dementia	SMC	USP15	0.13	0.11	1.13	0.259	0.713
Dementia	VLMC	USP15	0.05	0.04	1.17	0.24	0.492
Dementia	Astro	USP16	-0.07	0.02	-3.77	0.000166	0.0026
Dementia	EN_L2_3_IT	USP16	0.02	0.02	1.39	0.163	0.325
Dementia	EN_L3_5_IT_1	USP16	0.02	0.03	0.84	0.404	0.662
Dementia	EN_L3_5_IT_2	USP16	-0.00	0.02	-0.07	0.943	0.973
Dementia	EN_L3_5_IT_3	USP16	0.02	0.02	1.22	0.223	0.411
Dementia	EN_L5_6_NP	USP16	0.02	0.04	0.53	0.595	0.918
Dementia	EN_L5_ET	USP16	0.00	0.40	0.00	0.998	1
Dementia	EN_L6B	USP16	0.01	0.04	0.38	0.702	0.895
Dementia	EN_L6_CT	USP16	-0.01	0.03	-0.34	0.736	0.899
Dementia	EN_L6_IT_1	USP16	0.04	0.03	1.44	0.151	0.476
Dementia	EN_L6_IT_2	USP16	0.02	0.04	0.45	0.655	0.895
Dementia	Endo	USP16	-0.17	0.11	-1.52	0.128	0.628
Dementia	IN_ADARB2	USP16	-0.00	0.03	-0.02	0.982	0.996
Dementia	IN_LAMP5_LHX6	USP16	0.00	0.03	0.04	0.965	0.987
Dementia	IN_LAMP5_RELN	USP16	0.01	0.03	0.48	0.634	0.87
Dementia	IN_PVALB	USP16	-0.01	0.02	-0.42	0.673	0.868
Dementia	IN_PVALB_CHC	USP16	-0.04	0.03	-1.09	0.278	0.695
Dementia	IN_SST	USP16	-0.01	0.02	-0.63	0.528	0.791
Dementia	IN_VIP	USP16	-0.01	0.02	-0.57	0.569	0.751
Dementia	Micro	USP16	-0.06	0.02	-2.46	0.0141	0.0896
Dementia	OPC	USP16	-0.02	0.02	-1.04	0.301	0.612
Dementia	Oligo	USP16	-0.03	0.01	-2.00	0.0454	0.157
Dementia	PC	USP16	0.02	0.05	0.43	0.671	0.942
Dementia	VLMC	USP16	-0.05	0.06	-0.81	0.415	0.659
Dementia	Astro	USP18	-0.02	0.05	-0.41	0.684	0.809
Dementia	EN_L2_3_IT	USP18	-0.15	0.04	-3.79	0.000151	0.00317
Dementia	EN_L3_5_IT_2	USP18	0.08	0.16	0.49	0.625	0.797
Dementia	IN_VIP	USP18	-0.15	0.06	-2.55	0.0108	0.0635
Dementia	OPC	USP18	0.02	0.05	0.38	0.7	0.874
Dementia	Oligo	USP18	-0.03	0.05	-0.62	0.535	0.727
Dementia	Astro	USP19	-0.07	0.03	-2.47	0.0136	0.0585
Dementia	EN_L2_3_IT	USP19	-0.07	0.03	-2.59	0.00958	0.0476
Dementia	EN_L3_5_IT_1	USP19	-0.06	0.05	-1.26	0.209	0.47
Dementia	EN_L3_5_IT_2	USP19	-0.08	0.03	-2.29	0.0219	0.108
Dementia	EN_L3_5_IT_3	USP19	-0.11	0.03	-3.43	0.000597	0.0065
Dementia	EN_L5_6_NP	USP19	-0.15	0.14	-1.04	0.298	0.791
Dementia	EN_L6B	USP19	-0.07	0.13	-0.57	0.566	0.832
Dementia	EN_L6_CT	USP19	-0.06	0.13	-0.44	0.658	0.861
Dementia	EN_L6_IT_1	USP19	-0.11	0.05	-2.12	0.034	0.24
Dementia	IN_ADARB2	USP19	0.01	0.06	0.20	0.84	0.954
Dementia	IN_LAMP5_RELN	USP19	-0.08	0.05	-1.51	0.131	0.451
Dementia	IN_PVALB	USP19	-0.09	0.03	-2.63	0.00865	0.113
Dementia	IN_SST	USP19	-0.04	0.04	-0.88	0.38	0.692
Dementia	IN_VIP	USP19	-0.07	0.03	-2.29	0.0218	0.101
Dementia	Micro	USP19	0.05	0.05	1.19	0.234	0.491
Dementia	OPC	USP19	-0.03	0.03	-0.94	0.348	0.652
Dementia	Oligo	USP19	-0.01	0.02	-0.54	0.592	0.766
Dementia	Astro	USP2	0.09	0.04	2.64	0.00824	0.0409
Dementia	EN_L2_3_IT	USP2	-0.01	0.02	-0.22	0.826	0.904
Dementia	EN_L3_5_IT_1	USP2	0.04	0.04	1.02	0.306	0.577
Dementia	EN_L3_5_IT_2	USP2	-0.01	0.03	-0.24	0.807	0.904
Dementia	EN_L3_5_IT_3	USP2	-0.01	0.03	-0.29	0.769	0.869
Dementia	EN_L5_6_NP	USP2	-0.03	0.05	-0.75	0.456	0.871
Dementia	EN_L5_ET	USP2	-0.56	0.41	-1.36	0.172	0.998
Dementia	EN_L6B	USP2	-0.04	0.06	-0.68	0.496	0.798
Dementia	EN_L6_CT	USP2	-0.01	0.04	-0.34	0.733	0.898
Dementia	EN_L6_IT_1	USP2	0.01	0.04	0.25	0.8	0.929
Dementia	EN_L6_IT_2	USP2	0.01	0.04	0.14	0.89	0.973
Dementia	IN_ADARB2	USP2	-0.06	0.05	-1.29	0.199	0.572
Dementia	IN_LAMP5_LHX6	USP2	-0.03	0.05	-0.47	0.635	0.837
Dementia	IN_LAMP5_RELN	USP2	-0.07	0.04	-1.56	0.119	0.432
Dementia	IN_PVALB	USP2	-0.03	0.03	-0.95	0.344	0.655
Dementia	IN_PVALB_CHC	USP2	-0.04	0.05	-0.81	0.418	0.789
Dementia	IN_SST	USP2	-0.04	0.04	-0.88	0.376	0.689
Dementia	IN_VIP	USP2	-0.01	0.03	-0.24	0.807	0.901
Dementia	OPC	USP2	-0.01	0.03	-0.28	0.778	0.91
Dementia	Oligo	USP2	0.04	0.02	2.12	0.0342	0.13
Dementia	Astro	USP20	0.00	0.02	0.16	0.874	0.934
Dementia	EN_L2_3_IT	USP20	-0.01	0.02	-0.60	0.546	0.713
Dementia	EN_L3_5_IT_1	USP20	0.04	0.02	1.47	0.14	0.374
Dementia	EN_L3_5_IT_2	USP20	0.01	0.02	0.50	0.618	0.792
Dementia	EN_L3_5_IT_3	USP20	-0.02	0.02	-0.79	0.429	0.618
Dementia	EN_L5_6_NP	USP20	-0.07	0.04	-1.91	0.0561	0.551
Dementia	EN_L5_ET	USP20	0.01	0.31	0.05	0.962	1
Dementia	EN_L6B	USP20	-0.03	0.04	-0.85	0.393	0.73
Dementia	EN_L6_CT	USP20	-0.01	0.03	-0.48	0.628	0.846
Dementia	EN_L6_IT_1	USP20	-0.01	0.03	-0.50	0.62	0.853
Dementia	EN_L6_IT_2	USP20	-0.02	0.04	-0.45	0.656	0.895
Dementia	IN_ADARB2	USP20	-0.05	0.03	-1.44	0.149	0.51
Dementia	IN_LAMP5_LHX6	USP20	-0.01	0.03	-0.37	0.709	0.874
Dementia	IN_LAMP5_RELN	USP20	0.02	0.03	0.72	0.47	0.771
Dementia	IN_PVALB	USP20	-0.00	0.02	-0.18	0.859	0.947
Dementia	IN_PVALB_CHC	USP20	0.01	0.04	0.25	0.8	0.943
Dementia	IN_SST	USP20	-0.00	0.02	-0.17	0.861	0.951
Dementia	IN_VIP	USP20	-0.02	0.02	-1.24	0.214	0.427
Dementia	Micro	USP20	0.09	0.03	2.63	0.00844	0.0641
Dementia	OPC	USP20	-0.03	0.02	-1.09	0.274	0.586
Dementia	Oligo	USP20	0.01	0.01	0.42	0.674	0.82
Dementia	Astro	USP21	0.14	0.03	4.65	3.24e-06	0.000136
Dementia	EN_L2_3_IT	USP21	0.00	0.03	0.08	0.938	0.966
Dementia	EN_L3_5_IT_1	USP21	-0.05	0.05	-0.92	0.355	0.62
Dementia	EN_L3_5_IT_2	USP21	0.04	0.04	0.94	0.348	0.579
Dementia	EN_L3_5_IT_3	USP21	0.04	0.04	1.19	0.236	0.428
Dementia	EN_L6_IT_1	USP21	-0.18	0.12	-1.49	0.136	0.452
Dementia	IN_LAMP5_RELN	USP21	0.02	0.07	0.25	0.801	0.939
Dementia	IN_PVALB	USP21	0.02	0.04	0.64	0.521	0.784
Dementia	IN_SST	USP21	0.00	0.05	0.01	0.992	0.998
Dementia	IN_VIP	USP21	0.02	0.04	0.44	0.656	0.808
Dementia	Micro	USP21	0.09	0.06	1.57	0.116	0.332
Dementia	OPC	USP21	-0.00	0.04	-0.08	0.939	0.977
Dementia	Oligo	USP21	0.06	0.02	2.80	0.00504	0.0359
Dementia	Astro	USP22	0.03	0.02	1.65	0.0985	0.233
Dementia	EN_L2_3_IT	USP22	0.05	0.02	3.51	0.00045	0.00646
Dementia	EN_L3_5_IT_1	USP22	0.07	0.02	2.88	0.00394	0.0487
Dementia	EN_L3_5_IT_2	USP22	0.05	0.02	2.82	0.00483	0.0398
Dementia	EN_L3_5_IT_3	USP22	0.06	0.02	3.54	0.000404	0.0049
Dementia	EN_L5_6_NP	USP22	0.04	0.03	1.42	0.157	0.696
Dementia	EN_L5_ET	USP22	-0.13	0.25	-0.51	0.61	0.998
Dementia	EN_L6B	USP22	0.04	0.03	1.47	0.142	0.472
Dementia	EN_L6_CT	USP22	0.02	0.02	0.80	0.424	0.712
Dementia	EN_L6_IT_1	USP22	0.05	0.02	2.24	0.0253	0.207
Dementia	EN_L6_IT_2	USP22	0.04	0.03	1.50	0.134	0.54
Dementia	Endo	USP22	0.04	0.05	0.87	0.385	0.843
Dementia	IN_ADARB2	USP22	0.03	0.02	1.39	0.164	0.531
Dementia	IN_LAMP5_LHX6	USP22	0.05	0.03	1.89	0.0594	0.268
Dementia	IN_LAMP5_RELN	USP22	0.02	0.02	0.68	0.497	0.785
Dementia	IN_PVALB	USP22	0.00	0.02	0.25	0.803	0.924
Dementia	IN_PVALB_CHC	USP22	-0.03	0.03	-1.27	0.205	0.635
Dementia	IN_SST	USP22	-0.00	0.02	-0.24	0.812	0.931
Dementia	IN_VIP	USP22	-0.01	0.02	-0.64	0.52	0.713
Dementia	Micro	USP22	0.03	0.02	1.49	0.137	0.368
Dementia	OPC	USP22	0.01	0.02	0.69	0.491	0.754
Dementia	Oligo	USP22	0.03	0.02	1.69	0.0918	0.248
Dementia	PC	USP22	0.05	0.04	1.24	0.216	0.78
Dementia	PVM	USP22	0.08	0.08	1.01	0.311	0.808
Dementia	SMC	USP22	0.04	0.19	0.22	0.824	0.957
Dementia	VLMC	USP22	-0.04	0.05	-0.83	0.409	0.656
Dementia	Adaptive	USP24	-0.04	0.07	-0.53	0.595	0.979
Dementia	Astro	USP24	-0.00	0.02	-0.01	0.994	0.997
Dementia	EN_L2_3_IT	USP24	0.04	0.01	2.85	0.00435	0.0282
Dementia	EN_L3_5_IT_1	USP24	0.02	0.02	0.82	0.413	0.669
Dementia	EN_L3_5_IT_2	USP24	0.03	0.02	1.83	0.0677	0.22
Dementia	EN_L3_5_IT_3	USP24	0.09	0.02	5.26	1.46e-07	9.76e-06
Dementia	EN_L5_6_NP	USP24	-0.01	0.02	-0.24	0.809	0.966
Dementia	EN_L5_ET	USP24	-0.09	0.26	-0.36	0.716	0.998
Dementia	EN_L6B	USP24	0.01	0.02	0.59	0.558	0.827
Dementia	EN_L6_CT	USP24	0.03	0.02	1.09	0.275	0.588
Dementia	EN_L6_IT_1	USP24	0.03	0.02	1.18	0.239	0.585
Dementia	EN_L6_IT_2	USP24	0.04	0.03	1.28	0.2	0.623
Dementia	Endo	USP24	-0.03	0.04	-0.80	0.424	0.859
Dementia	IN_ADARB2	USP24	0.01	0.02	0.61	0.542	0.833
Dementia	IN_LAMP5_LHX6	USP24	0.02	0.02	0.89	0.374	0.673
Dementia	IN_LAMP5_RELN	USP24	0.03	0.02	1.84	0.0662	0.329
Dementia	IN_PVALB	USP24	0.02	0.02	1.07	0.284	0.604
Dementia	IN_PVALB_CHC	USP24	0.00	0.02	0.12	0.901	0.976
Dementia	IN_SST	USP24	0.01	0.02	0.57	0.566	0.813
Dementia	IN_VIP	USP24	0.01	0.01	1.03	0.301	0.524
Dementia	Micro	USP24	-0.00	0.02	-0.16	0.876	0.944
Dementia	OPC	USP24	-0.04	0.02	-2.41	0.0161	0.172
Dementia	Oligo	USP24	0.00	0.01	0.36	0.718	0.849
Dementia	PC	USP24	0.02	0.04	0.66	0.507	0.894
Dementia	PVM	USP24	0.13	0.06	2.32	0.0202	0.431
Dementia	SMC	USP24	0.03	0.10	0.33	0.738	0.927
Dementia	VLMC	USP24	0.07	0.04	1.67	0.0957	0.305
Dementia	Adaptive	USP25	0.26	0.08	3.41	0.000654	0.184
Dementia	Astro	USP25	0.02	0.02	1.07	0.287	0.473
Dementia	EN_L2_3_IT	USP25	0.05	0.02	2.79	0.00532	0.032
Dementia	EN_L3_5_IT_1	USP25	0.08	0.02	3.77	0.000166	0.0067
Dementia	EN_L3_5_IT_2	USP25	0.10	0.02	5.84	5.28e-09	1.2e-06
Dementia	EN_L3_5_IT_3	USP25	0.08	0.02	3.82	0.000131	0.00206
Dementia	EN_L5_6_NP	USP25	0.05	0.03	1.88	0.0594	0.562
Dementia	EN_L5_ET	USP25	0.13	0.21	0.62	0.533	0.998
Dementia	EN_L6B	USP25	0.06	0.02	2.69	0.00719	0.099
Dementia	EN_L6_CT	USP25	0.02	0.02	0.77	0.443	0.726
Dementia	EN_L6_IT_1	USP25	0.09	0.03	3.33	0.000884	0.0306
Dementia	EN_L6_IT_2	USP25	0.03	0.03	0.97	0.334	0.739
Dementia	Endo	USP25	-0.01	0.05	-0.16	0.871	0.982
Dementia	IN_ADARB2	USP25	0.02	0.02	1.16	0.246	0.626
Dementia	IN_LAMP5_LHX6	USP25	0.02	0.03	0.73	0.468	0.744
Dementia	IN_LAMP5_RELN	USP25	0.05	0.02	2.34	0.0192	0.177
Dementia	IN_PVALB	USP25	0.01	0.02	0.44	0.658	0.86
Dementia	IN_PVALB_CHC	USP25	-0.03	0.03	-1.04	0.3	0.712
Dementia	IN_SST	USP25	0.04	0.02	2.10	0.0356	0.218
Dementia	IN_VIP	USP25	0.04	0.01	2.89	0.00381	0.0316
Dementia	Micro	USP25	-0.02	0.02	-1.23	0.218	0.474
Dementia	OPC	USP25	-0.00	0.02	-0.07	0.947	0.98
Dementia	Oligo	USP25	0.03	0.02	1.84	0.0664	0.201
Dementia	PC	USP25	0.01	0.05	0.18	0.861	0.983
Dementia	PVM	USP25	-0.01	0.06	-0.11	0.913	0.983
Dementia	SMC	USP25	0.08	0.13	0.65	0.517	0.852
Dementia	VLMC	USP25	0.12	0.06	1.93	0.0531	0.22
Dementia	Astro	USP27X	0.10	0.05	2.02	0.0438	0.133
Dementia	EN_L2_3_IT	USP27X	0.06	0.04	1.49	0.136	0.288
Dementia	EN_L3_5_IT_1	USP27X	0.08	0.05	1.55	0.122	0.347
Dementia	EN_L3_5_IT_2	USP27X	0.05	0.05	1.14	0.252	0.485
Dementia	EN_L3_5_IT_3	USP27X	0.04	0.04	0.86	0.389	0.581
Dementia	IN_PVALB	USP27X	-0.08	0.06	-1.24	0.215	0.536
Dementia	IN_SST	USP27X	-0.06	0.05	-1.16	0.247	0.572
Dementia	IN_VIP	USP27X	-0.04	0.04	-1.03	0.305	0.528
Dementia	OPC	USP27X	-0.00	0.05	-0.04	0.967	0.988
Dementia	Oligo	USP27X	0.08	0.04	1.75	0.0809	0.228
Dementia	Astro	USP28	-0.03	0.02	-1.75	0.0805	0.203
Dementia	EN_L2_3_IT	USP28	0.02	0.01	1.54	0.124	0.27
Dementia	EN_L3_5_IT_1	USP28	0.03	0.02	1.40	0.16	0.403
Dementia	EN_L3_5_IT_2	USP28	0.02	0.01	1.17	0.244	0.475
Dementia	EN_L3_5_IT_3	USP28	-0.01	0.02	-0.56	0.574	0.734
Dementia	EN_L5_6_NP	USP28	0.01	0.03	0.42	0.675	0.938
Dementia	EN_L5_ET	USP28	0.10	0.27	0.37	0.71	0.998
Dementia	EN_L6B	USP28	-0.04	0.03	-1.29	0.196	0.546
Dementia	EN_L6_CT	USP28	-0.04	0.02	-1.71	0.0867	0.333
Dementia	EN_L6_IT_1	USP28	0.02	0.02	0.84	0.399	0.718
Dementia	EN_L6_IT_2	USP28	0.02	0.03	0.61	0.543	0.854
Dementia	Endo	USP28	0.11	0.16	0.73	0.465	0.879
Dementia	IN_ADARB2	USP28	0.01	0.03	0.39	0.698	0.904
Dementia	IN_LAMP5_LHX6	USP28	0.07	0.03	2.07	0.0387	0.213
Dementia	IN_LAMP5_RELN	USP28	0.07	0.03	2.65	0.00799	0.111
Dementia	IN_PVALB	USP28	0.05	0.03	1.60	0.109	0.389
Dementia	IN_PVALB_CHC	USP28	-0.02	0.05	-0.52	0.603	0.873
Dementia	IN_SST	USP28	0.07	0.02	2.76	0.00572	0.0854
Dementia	IN_VIP	USP28	0.02	0.02	1.11	0.265	0.488
Dementia	Micro	USP28	0.10	0.03	3.13	0.00173	0.0223
Dementia	OPC	USP28	-0.02	0.02	-1.00	0.315	0.625
Dementia	Oligo	USP28	0.04	0.02	2.66	0.00788	0.0491
Dementia	PC	USP28	-0.07	0.14	-0.48	0.631	0.93
Dementia	Adaptive	USP3	-0.01	0.07	-0.09	0.926	0.993
Dementia	Astro	USP3	-0.10	0.02	-4.79	1.67e-06	8.33e-05
Dementia	EN_L2_3_IT	USP3	-0.15	0.04	-3.89	0.0001	0.00245
Dementia	EN_L3_5_IT_1	USP3	-0.17	0.06	-2.80	0.00503	0.0561
Dementia	EN_L3_5_IT_2	USP3	-0.04	0.04	-0.99	0.32	0.554
Dementia	EN_L3_5_IT_3	USP3	0.01	0.03	0.22	0.823	0.9
Dementia	EN_L5_6_NP	USP3	-0.03	0.04	-0.72	0.471	0.88
Dementia	EN_L6B	USP3	0.04	0.05	0.73	0.463	0.777
Dementia	EN_L6_CT	USP3	-0.02	0.06	-0.32	0.747	0.905
Dementia	EN_L6_IT_1	USP3	-0.02	0.06	-0.35	0.727	0.9
Dementia	EN_L6_IT_2	USP3	-0.02	0.07	-0.32	0.747	0.934
Dementia	Endo	USP3	0.02	0.05	0.49	0.623	0.93
Dementia	IN_ADARB2	USP3	0.02	0.03	0.67	0.504	0.819
Dementia	IN_LAMP5_LHX6	USP3	0.03	0.03	1.18	0.238	0.541
Dementia	IN_LAMP5_RELN	USP3	0.01	0.02	0.38	0.707	0.899
Dementia	IN_PVALB	USP3	0.03	0.03	1.27	0.203	0.522
Dementia	IN_PVALB_CHC	USP3	0.04	0.04	1.18	0.238	0.661
Dementia	IN_SST	USP3	0.04	0.03	1.28	0.199	0.516
Dementia	IN_VIP	USP3	0.05	0.02	2.66	0.00789	0.0513
Dementia	Micro	USP3	0.05	0.02	2.51	0.0122	0.0825
Dementia	OPC	USP3	0.01	0.02	0.66	0.506	0.764
Dementia	Oligo	USP3	0.01	0.02	0.78	0.433	0.647
Dementia	PC	USP3	-0.02	0.05	-0.29	0.77	0.964
Dementia	PVM	USP3	0.13	0.06	2.26	0.0237	0.437
Dementia	SMC	USP3	0.07	0.12	0.58	0.565	0.878
Dementia	VLMC	USP3	0.10	0.06	1.76	0.0787	0.275
Dementia	Astro	USP30	-0.00	0.02	-0.12	0.907	0.952
Dementia	EN_L2_3_IT	USP30	0.02	0.02	1.29	0.197	0.369
Dementia	EN_L3_5_IT_1	USP30	-0.03	0.03	-0.86	0.389	0.648
Dementia	EN_L3_5_IT_2	USP30	0.03	0.02	1.35	0.178	0.397
Dementia	EN_L3_5_IT_3	USP30	0.03	0.02	1.26	0.208	0.393
Dementia	EN_L5_6_NP	USP30	0.02	0.04	0.46	0.646	0.932
Dementia	EN_L5_ET	USP30	0.19	0.44	0.43	0.667	0.998
Dementia	EN_L6B	USP30	0.04	0.04	1.02	0.307	0.66
Dementia	EN_L6_CT	USP30	0.03	0.03	0.82	0.413	0.705
Dementia	EN_L6_IT_1	USP30	0.02	0.03	0.79	0.43	0.741
Dementia	EN_L6_IT_2	USP30	0.05	0.04	1.20	0.23	0.649
Dementia	IN_ADARB2	USP30	0.02	0.03	0.75	0.453	0.789
Dementia	IN_LAMP5_LHX6	USP30	0.03	0.04	0.94	0.346	0.653
Dementia	IN_LAMP5_RELN	USP30	-0.01	0.03	-0.51	0.61	0.855
Dementia	IN_PVALB	USP30	0.03	0.02	1.30	0.193	0.512
Dementia	IN_PVALB_CHC	USP30	0.01	0.04	0.13	0.899	0.975
Dementia	IN_SST	USP30	0.01	0.03	0.58	0.559	0.81
Dementia	IN_VIP	USP30	0.00	0.02	0.04	0.971	0.986
Dementia	Micro	USP30	-0.03	0.04	-0.86	0.391	0.646
Dementia	OPC	USP30	0.03	0.02	1.06	0.29	0.602
Dementia	Oligo	USP30	-0.03	0.02	-1.80	0.0717	0.211
Dementia	Astro	USP31	0.04	0.02	1.73	0.0836	0.209
Dementia	EN_L2_3_IT	USP31	0.04	0.02	2.63	0.00862	0.0445
Dementia	EN_L3_5_IT_1	USP31	0.05	0.02	2.57	0.0102	0.0845
Dementia	EN_L3_5_IT_2	USP31	0.04	0.02	2.45	0.0142	0.0815
Dementia	EN_L3_5_IT_3	USP31	0.03	0.02	1.87	0.062	0.172
Dementia	EN_L5_6_NP	USP31	0.05	0.03	1.85	0.0648	0.573
Dementia	EN_L5_ET	USP31	0.17	0.24	0.72	0.47	0.998
Dementia	EN_L6B	USP31	0.02	0.02	0.73	0.465	0.778
Dementia	EN_L6_CT	USP31	0.02	0.02	0.72	0.47	0.747
Dementia	EN_L6_IT_1	USP31	0.05	0.02	2.44	0.0148	0.158
Dementia	EN_L6_IT_2	USP31	0.07	0.03	2.32	0.0202	0.279
Dementia	Endo	USP31	0.01	0.06	0.26	0.798	0.967
Dementia	IN_ADARB2	USP31	-0.03	0.03	-0.91	0.362	0.725
Dementia	IN_LAMP5_LHX6	USP31	0.04	0.03	1.52	0.129	0.404
Dementia	IN_LAMP5_RELN	USP31	0.05	0.02	2.11	0.0349	0.243
Dementia	IN_PVALB	USP31	-0.04	0.02	-2.12	0.0342	0.222
Dementia	IN_PVALB_CHC	USP31	-0.03	0.03	-0.86	0.389	0.768
Dementia	IN_SST	USP31	0.00	0.03	0.04	0.965	0.99
Dementia	IN_VIP	USP31	-0.02	0.02	-1.25	0.21	0.423
Dementia	Micro	USP31	0.09	0.04	2.54	0.0111	0.0773
Dementia	OPC	USP31	-0.03	0.02	-1.33	0.183	0.497
Dementia	Oligo	USP31	0.10	0.03	3.10	0.00196	0.0185
Dementia	PC	USP31	-0.03	0.16	-0.21	0.83	0.975
Dementia	VLMC	USP31	-0.18	0.08	-2.32	0.0204	0.133
Dementia	Adaptive	USP32	-0.15	0.11	-1.29	0.197	0.785
Dementia	Astro	USP32	0.02	0.02	0.90	0.369	0.555
Dementia	EN_L2_3_IT	USP32	0.02	0.01	1.22	0.223	0.401
Dementia	EN_L3_5_IT_1	USP32	0.02	0.02	0.96	0.339	0.606
Dementia	EN_L3_5_IT_2	USP32	-0.01	0.02	-0.61	0.54	0.738
Dementia	EN_L3_5_IT_3	USP32	0.00	0.01	0.03	0.974	0.986
Dementia	EN_L5_6_NP	USP32	0.03	0.02	1.40	0.161	0.701
Dementia	EN_L5_ET	USP32	-0.31	0.24	-1.30	0.194	0.998
Dementia	EN_L6B	USP32	0.01	0.02	0.31	0.754	0.918
Dementia	EN_L6_CT	USP32	0.01	0.02	0.38	0.703	0.886
Dementia	EN_L6_IT_1	USP32	-0.01	0.02	-0.42	0.675	0.878
Dementia	EN_L6_IT_2	USP32	-0.01	0.03	-0.29	0.773	0.94
Dementia	Endo	USP32	0.08	0.04	1.80	0.072	0.52
Dementia	IN_ADARB2	USP32	-0.01	0.02	-0.36	0.72	0.914
Dementia	IN_LAMP5_LHX6	USP32	0.03	0.02	1.40	0.161	0.446
Dementia	IN_LAMP5_RELN	USP32	-0.04	0.02	-1.79	0.074	0.348
Dementia	IN_PVALB	USP32	0.02	0.01	1.39	0.163	0.475
Dementia	IN_PVALB_CHC	USP32	0.02	0.02	0.79	0.431	0.794
Dementia	IN_SST	USP32	-0.01	0.02	-0.84	0.403	0.71
Dementia	IN_VIP	USP32	0.02	0.01	1.27	0.203	0.414
Dementia	Micro	USP32	0.00	0.02	0.20	0.839	0.926
Dementia	OPC	USP32	0.01	0.02	0.70	0.485	0.749
Dementia	Oligo	USP32	0.05	0.02	2.37	0.0179	0.084
Dementia	PC	USP32	0.06	0.04	1.33	0.183	0.756
Dementia	PVM	USP32	0.04	0.06	0.70	0.486	0.871
Dementia	SMC	USP32	0.16	0.12	1.35	0.176	0.639
Dementia	VLMC	USP32	0.09	0.05	2.02	0.0432	0.198
Dementia	Adaptive	USP33	-0.01	0.08	-0.16	0.874	0.992
Dementia	Astro	USP33	0.04	0.01	2.55	0.0109	0.05
Dementia	EN_L2_3_IT	USP33	0.00	0.01	0.18	0.855	0.921
Dementia	EN_L3_5_IT_1	USP33	-0.00	0.02	-0.05	0.964	0.984
Dementia	EN_L3_5_IT_2	USP33	0.04	0.02	2.34	0.0191	0.0994
Dementia	EN_L3_5_IT_3	USP33	0.03	0.02	2.14	0.032	0.109
Dementia	EN_L5_6_NP	USP33	-0.04	0.02	-1.69	0.0903	0.619
Dementia	EN_L5_ET	USP33	-0.12	0.23	-0.53	0.596	0.998
Dementia	EN_L6B	USP33	0.04	0.03	1.48	0.138	0.467
Dementia	EN_L6_CT	USP33	0.07	0.02	2.91	0.00365	0.0506
Dementia	EN_L6_IT_1	USP33	0.00	0.02	0.14	0.887	0.961
Dementia	EN_L6_IT_2	USP33	0.04	0.04	1.00	0.32	0.728
Dementia	Endo	USP33	-0.02	0.04	-0.59	0.557	0.912
Dementia	IN_ADARB2	USP33	0.00	0.02	0.08	0.936	0.983
Dementia	IN_LAMP5_LHX6	USP33	-0.00	0.02	-0.16	0.876	0.951
Dementia	IN_LAMP5_RELN	USP33	0.01	0.02	0.40	0.685	0.891
Dementia	IN_PVALB	USP33	0.01	0.02	0.53	0.597	0.826
Dementia	IN_PVALB_CHC	USP33	-0.02	0.02	-0.75	0.452	0.807
Dementia	IN_SST	USP33	0.02	0.02	1.03	0.303	0.629
Dementia	IN_VIP	USP33	0.01	0.01	0.78	0.434	0.65
Dementia	Micro	USP33	0.05	0.02	2.71	0.00678	0.0548
Dementia	OPC	USP33	0.02	0.01	1.07	0.283	0.593
Dementia	Oligo	USP33	0.02	0.01	1.94	0.0518	0.171
Dementia	PC	USP33	-0.00	0.04	-0.04	0.964	0.997
Dementia	PVM	USP33	0.05	0.06	0.84	0.403	0.845
Dementia	SMC	USP33	0.11	0.12	0.97	0.332	0.78
Dementia	VLMC	USP33	-0.03	0.04	-0.63	0.531	0.743
Dementia	Adaptive	USP34	0.06	0.05	1.19	0.234	0.814
Dementia	Astro	USP34	0.05	0.01	3.59	0.000331	0.00432
Dementia	EN_L2_3_IT	USP34	0.03	0.01	2.86	0.00423	0.0277
Dementia	EN_L3_5_IT_1	USP34	0.04	0.02	2.51	0.0121	0.0939
Dementia	EN_L3_5_IT_2	USP34	0.05	0.01	3.51	0.000449	0.00726
Dementia	EN_L3_5_IT_3	USP34	0.04	0.01	3.41	0.00065	0.00693
Dementia	EN_L5_6_NP	USP34	0.05	0.02	2.55	0.0109	0.33
Dementia	EN_L5_ET	USP34	-0.02	0.17	-0.14	0.886	1
Dementia	EN_L6B	USP34	0.05	0.02	2.83	0.00461	0.0764
Dementia	EN_L6_CT	USP34	0.01	0.02	0.88	0.379	0.68
Dementia	EN_L6_IT_1	USP34	0.04	0.02	2.55	0.0107	0.131
Dementia	EN_L6_IT_2	USP34	0.05	0.02	2.50	0.0126	0.235
Dementia	Endo	USP34	0.08	0.04	1.99	0.0467	0.448
Dementia	IN_ADARB2	USP34	0.03	0.02	1.96	0.05	0.321
Dementia	IN_LAMP5_LHX6	USP34	0.06	0.02	3.48	0.000506	0.017
Dementia	IN_LAMP5_RELN	USP34	0.04	0.02	2.54	0.0111	0.133
Dementia	IN_PVALB	USP34	0.05	0.01	3.45	0.00056	0.0259
Dementia	IN_PVALB_CHC	USP34	0.02	0.02	0.87	0.384	0.765
Dementia	IN_SST	USP34	0.03	0.01	2.31	0.0206	0.165
Dementia	IN_VIP	USP34	0.03	0.01	2.97	0.00295	0.0269
Dementia	Micro	USP34	0.02	0.01	1.18	0.237	0.494
Dementia	OPC	USP34	0.02	0.01	1.86	0.063	0.311
Dementia	Oligo	USP34	0.03	0.01	2.93	0.00344	0.0274
Dementia	PC	USP34	0.03	0.03	1.16	0.247	0.799
Dementia	PVM	USP34	0.08	0.04	1.74	0.0827	0.613
Dementia	SMC	USP34	0.19	0.07	2.58	0.00975	0.403
Dementia	VLMC	USP34	0.10	0.03	2.79	0.00533	0.0631
Dementia	Astro	USP35	0.06	0.03	1.95	0.0511	0.148
Dementia	EN_L2_3_IT	USP35	0.03	0.02	1.36	0.173	0.338
Dementia	EN_L3_5_IT_1	USP35	0.04	0.04	0.93	0.354	0.619
Dementia	EN_L3_5_IT_2	USP35	0.00	0.03	0.10	0.919	0.962
Dementia	EN_L3_5_IT_3	USP35	0.00	0.03	0.10	0.919	0.955
Dementia	EN_L5_6_NP	USP35	-0.01	0.05	-0.22	0.83	0.968
Dementia	EN_L6B	USP35	0.02	0.06	0.42	0.676	0.883
Dementia	EN_L6_CT	USP35	-0.01	0.05	-0.25	0.801	0.927
Dementia	EN_L6_IT_1	USP35	-0.02	0.04	-0.39	0.699	0.888
Dementia	EN_L6_IT_2	USP35	0.16	0.06	2.68	0.00744	0.192
Dementia	IN_ADARB2	USP35	0.02	0.05	0.43	0.669	0.891
Dementia	IN_LAMP5_LHX6	USP35	0.16	0.17	0.97	0.333	0.641
Dementia	IN_LAMP5_RELN	USP35	0.06	0.05	1.07	0.286	0.637
Dementia	IN_PVALB	USP35	0.04	0.03	1.14	0.256	0.578
Dementia	IN_SST	USP35	-0.00	0.05	-0.05	0.956	0.986
Dementia	IN_VIP	USP35	0.00	0.03	0.17	0.863	0.934
Dementia	Micro	USP35	0.05	0.05	1.01	0.314	0.576
Dementia	OPC	USP35	0.05	0.04	1.18	0.236	0.549
Dementia	Oligo	USP35	0.06	0.03	2.18	0.0296	0.117
Dementia	Adaptive	USP36	-0.15	0.14	-1.06	0.291	0.844
Dementia	Astro	USP36	-0.01	0.03	-0.40	0.691	0.814
Dementia	EN_L2_3_IT	USP36	0.01	0.02	0.58	0.561	0.725
Dementia	EN_L3_5_IT_1	USP36	0.04	0.03	1.51	0.131	0.36
Dementia	EN_L3_5_IT_2	USP36	0.02	0.02	1.23	0.219	0.447
Dementia	EN_L3_5_IT_3	USP36	0.01	0.02	0.45	0.656	0.795
Dementia	EN_L5_6_NP	USP36	0.04	0.03	1.17	0.241	0.759
Dementia	EN_L5_ET	USP36	-0.18	0.46	-0.40	0.688	0.998
Dementia	EN_L6B	USP36	0.02	0.03	0.63	0.531	0.816
Dementia	EN_L6_CT	USP36	0.03	0.03	0.86	0.387	0.689
Dementia	EN_L6_IT_1	USP36	-0.01	0.03	-0.20	0.841	0.944
Dementia	EN_L6_IT_2	USP36	0.01	0.04	0.20	0.842	0.962
Dementia	Endo	USP36	0.02	0.12	0.21	0.838	0.975
Dementia	IN_ADARB2	USP36	-0.04	0.03	-1.24	0.216	0.593
Dementia	IN_LAMP5_LHX6	USP36	0.01	0.03	0.26	0.798	0.916
Dementia	IN_LAMP5_RELN	USP36	-0.00	0.03	-0.13	0.9	0.971
Dementia	IN_PVALB	USP36	-0.02	0.02	-1.00	0.318	0.634
Dementia	IN_PVALB_CHC	USP36	-0.02	0.03	-0.48	0.632	0.882
Dementia	IN_SST	USP36	0.02	0.03	0.62	0.535	0.796
Dementia	IN_VIP	USP36	0.00	0.02	0.19	0.852	0.928
Dementia	Micro	USP36	0.02	0.04	0.50	0.614	0.803
Dementia	OPC	USP36	-0.03	0.02	-1.37	0.171	0.483
Dementia	Oligo	USP36	-0.01	0.02	-0.74	0.458	0.669
Dementia	PC	USP36	0.17	0.13	1.29	0.196	0.764
Dementia	PVM	USP36	0.05	0.14	0.39	0.697	0.944
Dementia	VLMC	USP36	0.01	0.07	0.14	0.887	0.951
Dementia	Astro	USP37	-0.01	0.02	-0.59	0.553	0.711
Dementia	EN_L2_3_IT	USP37	0.01	0.01	0.62	0.533	0.703
Dementia	EN_L3_5_IT_1	USP37	0.01	0.02	0.77	0.443	0.693
Dementia	EN_L3_5_IT_2	USP37	0.03	0.01	1.86	0.0626	0.21
Dementia	EN_L3_5_IT_3	USP37	0.03	0.01	1.77	0.076	0.198
Dementia	EN_L5_6_NP	USP37	0.01	0.03	0.25	0.8	0.964
Dementia	EN_L5_ET	USP37	0.26	0.27	0.94	0.346	0.998
Dementia	EN_L6B	USP37	0.02	0.02	0.66	0.509	0.805
Dementia	EN_L6_CT	USP37	0.03	0.02	1.35	0.176	0.481
Dementia	EN_L6_IT_1	USP37	0.00	0.02	0.01	0.992	0.997
Dementia	EN_L6_IT_2	USP37	-0.01	0.03	-0.31	0.755	0.936
Dementia	Endo	USP37	-0.07	0.05	-1.26	0.209	0.727
Dementia	IN_ADARB2	USP37	-0.01	0.02	-0.54	0.592	0.858
Dementia	IN_LAMP5_LHX6	USP37	0.03	0.03	1.17	0.242	0.546
Dementia	IN_LAMP5_RELN	USP37	0.02	0.02	1.04	0.297	0.648
Dementia	IN_PVALB	USP37	0.01	0.02	0.41	0.682	0.871
Dementia	IN_PVALB_CHC	USP37	-0.06	0.03	-1.84	0.0661	0.418
Dementia	IN_SST	USP37	0.02	0.02	1.15	0.25	0.573
Dementia	IN_VIP	USP37	0.01	0.01	0.61	0.542	0.73
Dementia	Micro	USP37	0.03	0.03	1.12	0.263	0.522
Dementia	OPC	USP37	-0.03	0.02	-1.84	0.0664	0.319
Dementia	Oligo	USP37	0.01	0.01	0.91	0.363	0.584
Dementia	PC	USP37	-0.00	0.05	-0.00	0.998	1
Dementia	PVM	USP37	0.06	0.08	0.78	0.433	0.852
Dementia	SMC	USP37	0.25	0.21	1.19	0.235	0.684
Dementia	VLMC	USP37	0.02	0.06	0.38	0.703	0.852
Dementia	Astro	USP38	0.02	0.03	0.81	0.42	0.601
Dementia	EN_L2_3_IT	USP38	0.02	0.02	1.46	0.144	0.299
Dementia	EN_L3_5_IT_1	USP38	-0.02	0.03	-0.53	0.598	0.801
Dementia	EN_L3_5_IT_2	USP38	0.01	0.02	0.60	0.549	0.743
Dementia	EN_L3_5_IT_3	USP38	0.06	0.02	2.58	0.00986	0.0488
Dementia	EN_L5_6_NP	USP38	0.02	0.05	0.33	0.743	0.952
Dementia	EN_L6B	USP38	0.09	0.04	2.26	0.0237	0.19
Dementia	EN_L6_CT	USP38	0.06	0.03	1.84	0.0662	0.288
Dementia	EN_L6_IT_1	USP38	0.08	0.03	2.27	0.0229	0.197
Dementia	EN_L6_IT_2	USP38	-0.02	0.04	-0.36	0.716	0.92
Dementia	Endo	USP38	0.03	0.13	0.24	0.808	0.97
Dementia	IN_ADARB2	USP38	0.03	0.04	0.69	0.49	0.81
Dementia	IN_LAMP5_LHX6	USP38	0.03	0.04	0.61	0.539	0.785
Dementia	IN_LAMP5_RELN	USP38	0.01	0.04	0.14	0.889	0.967
Dementia	IN_PVALB	USP38	0.02	0.03	0.69	0.493	0.766
Dementia	IN_PVALB_CHC	USP38	0.04	0.05	0.73	0.467	0.816
Dementia	IN_SST	USP38	0.04	0.03	1.29	0.196	0.512
Dementia	IN_VIP	USP38	0.04	0.02	1.75	0.0799	0.231
Dementia	Micro	USP38	0.06	0.03	1.85	0.0648	0.237
Dementia	OPC	USP38	0.03	0.02	1.13	0.26	0.571
Dementia	Oligo	USP38	0.03	0.02	1.75	0.08	0.227
Dementia	PC	USP38	-0.17	0.14	-1.22	0.224	0.785
Dementia	Astro	USP39	0.00	0.02	0.18	0.86	0.926
Dementia	EN_L2_3_IT	USP39	-0.01	0.02	-0.88	0.377	0.567
Dementia	EN_L3_5_IT_1	USP39	0.02	0.03	0.55	0.585	0.793
Dementia	EN_L3_5_IT_2	USP39	-0.04	0.02	-2.01	0.0443	0.169
Dementia	EN_L3_5_IT_3	USP39	-0.01	0.02	-0.32	0.745	0.853
Dementia	EN_L5_6_NP	USP39	0.08	0.04	1.72	0.0857	0.607
Dementia	EN_L6B	USP39	0.07	0.04	1.70	0.0899	0.381
Dementia	EN_L6_CT	USP39	-0.05	0.04	-1.46	0.144	0.435
Dementia	EN_L6_IT_1	USP39	-0.01	0.03	-0.48	0.634	0.859
Dementia	EN_L6_IT_2	USP39	0.02	0.04	0.56	0.576	0.868
Dementia	Endo	USP39	-0.04	0.10	-0.36	0.717	0.949
Dementia	IN_ADARB2	USP39	0.00	0.04	0.03	0.972	0.994
Dementia	IN_LAMP5_LHX6	USP39	-0.04	0.04	-0.89	0.371	0.671
Dementia	IN_LAMP5_RELN	USP39	-0.03	0.03	-1.01	0.315	0.663
Dementia	IN_PVALB	USP39	-0.02	0.02	-0.84	0.4	0.702
Dementia	IN_PVALB_CHC	USP39	-0.06	0.04	-1.31	0.19	0.618
Dementia	IN_SST	USP39	-0.01	0.03	-0.27	0.784	0.92
Dementia	IN_VIP	USP39	-0.02	0.02	-0.74	0.46	0.67
Dementia	Micro	USP39	0.01	0.03	0.44	0.662	0.833
Dementia	OPC	USP39	-0.04	0.02	-2.04	0.0415	0.259
Dementia	Oligo	USP39	-0.02	0.02	-1.31	0.19	0.393
Dementia	PC	USP39	-0.19	0.11	-1.78	0.0753	0.606
Dementia	VLMC	USP39	0.01	0.06	0.08	0.934	0.972
Dementia	Astro	USP4	0.06	0.02	3.46	0.000544	0.00618
Dementia	EN_L2_3_IT	USP4	-0.02	0.01	-1.72	0.086	0.212
Dementia	EN_L3_5_IT_1	USP4	-0.01	0.02	-0.25	0.799	0.913
Dementia	EN_L3_5_IT_2	USP4	-0.04	0.02	-1.93	0.0531	0.19
Dementia	EN_L3_5_IT_3	USP4	-0.05	0.02	-2.66	0.00788	0.0418
Dementia	EN_L5_6_NP	USP4	-0.02	0.03	-0.59	0.556	0.908
Dementia	EN_L5_ET	USP4	0.22	0.32	0.70	0.486	0.998
Dementia	EN_L6B	USP4	-0.06	0.03	-1.82	0.0685	0.335
Dementia	EN_L6_CT	USP4	-0.06	0.03	-2.37	0.0178	0.133
Dementia	EN_L6_IT_1	USP4	-0.02	0.02	-1.01	0.312	0.651
Dementia	EN_L6_IT_2	USP4	-0.01	0.03	-0.44	0.661	0.897
Dementia	Endo	USP4	-0.03	0.05	-0.54	0.588	0.922
Dementia	IN_ADARB2	USP4	-0.03	0.03	-1.25	0.213	0.59
Dementia	IN_LAMP5_LHX6	USP4	0.00	0.03	0.11	0.916	0.967
Dementia	IN_LAMP5_RELN	USP4	0.02	0.03	0.70	0.481	0.776
Dementia	IN_PVALB	USP4	0.00	0.02	0.02	0.987	0.994
Dementia	IN_PVALB_CHC	USP4	0.01	0.04	0.20	0.842	0.957
Dementia	IN_SST	USP4	-0.03	0.02	-1.18	0.237	0.562
Dementia	IN_VIP	USP4	0.00	0.02	0.03	0.972	0.986
Dementia	Micro	USP4	-0.06	0.02	-2.35	0.019	0.11
Dementia	OPC	USP4	-0.01	0.02	-0.60	0.549	0.789
Dementia	Oligo	USP4	-0.07	0.02	-4.17	3.04e-05	0.00109
Dementia	PC	USP4	-0.07	0.05	-1.43	0.154	0.739
Dementia	PVM	USP4	-0.05	0.07	-0.76	0.446	0.857
Dementia	VLMC	USP4	0.03	0.06	0.47	0.638	0.815
Dementia	Astro	USP40	0.02	0.02	1.26	0.208	0.383
Dementia	EN_L2_3_IT	USP40	-0.04	0.02	-1.68	0.0929	0.223
Dementia	EN_L3_5_IT_1	USP40	-0.06	0.03	-1.93	0.0535	0.222
Dementia	EN_L3_5_IT_2	USP40	-0.03	0.03	-0.89	0.375	0.605
Dementia	EN_L3_5_IT_3	USP40	-0.04	0.03	-1.42	0.157	0.326
Dementia	EN_L5_6_NP	USP40	-0.04	0.04	-1.23	0.217	0.74
Dementia	EN_L5_ET	USP40	0.18	0.35	0.51	0.612	0.998
Dementia	EN_L6B	USP40	-0.04	0.04	-1.14	0.254	0.611
Dementia	EN_L6_CT	USP40	-0.02	0.04	-0.46	0.646	0.855
Dementia	EN_L6_IT_1	USP40	-0.01	0.03	-0.23	0.814	0.935
Dementia	EN_L6_IT_2	USP40	0.05	0.05	0.99	0.324	0.731
Dementia	Endo	USP40	-0.14	0.05	-2.64	0.00824	0.227
Dementia	IN_ADARB2	USP40	-0.01	0.03	-0.33	0.745	0.923
Dementia	IN_LAMP5_LHX6	USP40	0.01	0.04	0.19	0.85	0.939
Dementia	IN_LAMP5_RELN	USP40	-0.09	0.05	-1.78	0.0754	0.352
Dementia	IN_PVALB	USP40	-0.06	0.02	-2.75	0.0059	0.0952
Dementia	IN_PVALB_CHC	USP40	-0.10	0.04	-2.75	0.00599	0.126
Dementia	IN_SST	USP40	-0.07	0.03	-2.64	0.0082	0.102
Dementia	IN_VIP	USP40	-0.04	0.02	-2.20	0.0278	0.118
Dementia	Micro	USP40	0.03	0.02	1.35	0.176	0.422
Dementia	OPC	USP40	0.01	0.02	0.40	0.686	0.865
Dementia	Oligo	USP40	-0.05	0.02	-2.82	0.0048	0.0347
Dementia	PC	USP40	-0.01	0.06	-0.12	0.908	0.992
Dementia	PVM	USP40	0.02	0.07	0.27	0.79	0.96
Dementia	VLMC	USP40	0.09	0.06	1.55	0.121	0.342
Dementia	Astro	USP42	0.00	0.02	0.12	0.907	0.952
Dementia	EN_L2_3_IT	USP42	0.01	0.01	0.75	0.454	0.636
Dementia	EN_L3_5_IT_1	USP42	0.02	0.02	0.97	0.331	0.599
Dementia	EN_L3_5_IT_2	USP42	-0.01	0.02	-0.36	0.718	0.855
Dementia	EN_L3_5_IT_3	USP42	0.01	0.02	0.60	0.548	0.714
Dementia	EN_L5_6_NP	USP42	0.01	0.03	0.35	0.73	0.948
Dementia	EN_L5_ET	USP42	-0.52	0.39	-1.33	0.184	0.998
Dementia	EN_L6B	USP42	-0.00	0.03	-0.10	0.917	0.972
Dementia	EN_L6_CT	USP42	-0.01	0.03	-0.36	0.722	0.893
Dementia	EN_L6_IT_1	USP42	0.00	0.02	0.10	0.918	0.972
Dementia	EN_L6_IT_2	USP42	-0.03	0.04	-0.87	0.383	0.77
Dementia	Endo	USP42	0.14	0.12	1.13	0.258	0.766
Dementia	IN_ADARB2	USP42	-0.01	0.03	-0.40	0.688	0.9
Dementia	IN_LAMP5_LHX6	USP42	0.03	0.03	1.05	0.293	0.603
Dementia	IN_LAMP5_RELN	USP42	0.05	0.03	1.78	0.0745	0.349
Dementia	IN_PVALB	USP42	0.02	0.02	0.98	0.328	0.641
Dementia	IN_PVALB_CHC	USP42	0.05	0.04	1.42	0.156	0.579
Dementia	IN_SST	USP42	-0.00	0.02	-0.05	0.96	0.988
Dementia	IN_VIP	USP42	-0.01	0.02	-0.56	0.576	0.756
Dementia	Micro	USP42	-0.04	0.02	-1.87	0.0614	0.229
Dementia	OPC	USP42	-0.03	0.02	-1.23	0.22	0.533
Dementia	Oligo	USP42	-0.02	0.01	-1.06	0.287	0.509
Dementia	PC	USP42	0.09	0.11	0.88	0.381	0.858
Dementia	Astro	USP43	0.15	0.04	3.75	0.00018	0.00275
Dementia	EN_L2_3_IT	USP43	0.01	0.03	0.48	0.631	0.777
Dementia	EN_L3_5_IT_1	USP43	-0.02	0.02	-0.80	0.422	0.676
Dementia	EN_L3_5_IT_2	USP43	0.04	0.02	2.09	0.0367	0.151
Dementia	EN_L3_5_IT_3	USP43	0.04	0.04	1.03	0.302	0.5
Dementia	EN_L5_6_NP	USP43	0.11	0.18	0.63	0.525	0.899
Dementia	EN_L5_ET	USP43	0.03	0.35	0.09	0.93	1
Dementia	EN_L6_CT	USP43	0.05	0.04	1.30	0.192	0.502
Dementia	EN_L6_IT_1	USP43	-0.00	0.03	-0.08	0.933	0.977
Dementia	EN_L6_IT_2	USP43	-0.06	0.04	-1.69	0.0906	0.469
Dementia	IN_PVALB	USP43	0.01	0.14	0.05	0.957	0.984
Dementia	IN_VIP	USP43	0.08	0.04	2.17	0.0303	0.124
Dementia	OPC	USP43	-0.04	0.02	-1.86	0.0634	0.312
Dementia	Oligo	USP43	-0.02	0.03	-0.61	0.541	0.731
Dementia	Astro	USP44	-0.09	0.05	-1.90	0.0575	0.16
Dementia	EN_L2_3_IT	USP44	-0.14	0.04	-3.37	0.00076	0.00898
Dementia	EN_L3_5_IT_1	USP44	-0.19	0.06	-3.12	0.00179	0.0304
Dementia	EN_L3_5_IT_2	USP44	-0.26	0.05	-5.57	2.48e-08	4.09e-06
Dementia	EN_L3_5_IT_3	USP44	-0.34	0.04	-8.00	1.25e-15	2.82e-12
Dementia	EN_L5_6_NP	USP44	-0.11	0.06	-1.74	0.0825	0.602
Dementia	EN_L6_IT_1	USP44	-0.39	0.17	-2.32	0.0203	0.184
Dementia	EN_L6_IT_2	USP44	0.06	0.07	0.96	0.339	0.742
Dementia	IN_ADARB2	USP44	0.01	0.05	0.17	0.866	0.963
Dementia	IN_LAMP5_LHX6	USP44	-0.05	0.07	-0.74	0.458	0.736
Dementia	IN_LAMP5_RELN	USP44	-0.03	0.06	-0.42	0.672	0.886
Dementia	IN_PVALB	USP44	-0.09	0.03	-3.37	0.000757	0.0306
Dementia	IN_PVALB_CHC	USP44	-0.03	0.05	-0.70	0.483	0.823
Dementia	IN_SST	USP44	-0.11	0.03	-3.19	0.00142	0.0434
Dementia	IN_VIP	USP44	-0.01	0.03	-0.54	0.59	0.765
Dementia	OPC	USP44	-0.02	0.03	-0.60	0.549	0.789
Dementia	Oligo	USP44	0.03	0.02	1.16	0.247	0.464
Dementia	Astro	USP45	-0.07	0.02	-3.46	0.000533	0.00609
Dementia	EN_L2_3_IT	USP45	0.00	0.02	0.02	0.985	0.992
Dementia	EN_L3_5_IT_1	USP45	0.04	0.02	1.58	0.115	0.336
Dementia	EN_L3_5_IT_2	USP45	0.05	0.02	2.53	0.0112	0.0699
Dementia	EN_L3_5_IT_3	USP45	0.06	0.02	3.20	0.00139	0.012
Dementia	EN_L5_6_NP	USP45	-0.01	0.03	-0.47	0.638	0.93
Dementia	EN_L5_ET	USP45	0.38	0.24	1.56	0.12	0.998
Dementia	EN_L6B	USP45	0.08	0.03	2.70	0.00701	0.0976
Dementia	EN_L6_CT	USP45	0.03	0.02	1.39	0.164	0.464
Dementia	EN_L6_IT_1	USP45	0.02	0.03	0.84	0.402	0.719
Dementia	EN_L6_IT_2	USP45	0.01	0.03	0.35	0.724	0.924
Dementia	Endo	USP45	-0.04	0.05	-0.84	0.401	0.847
Dementia	IN_ADARB2	USP45	0.00	0.03	0.05	0.957	0.99
Dementia	IN_LAMP5_LHX6	USP45	0.05	0.03	1.54	0.122	0.391
Dementia	IN_LAMP5_RELN	USP45	-0.04	0.03	-1.27	0.204	0.553
Dementia	IN_PVALB	USP45	0.03	0.02	1.63	0.104	0.381
Dementia	IN_PVALB_CHC	USP45	0.02	0.03	0.65	0.514	0.834
Dementia	IN_SST	USP45	0.02	0.03	0.74	0.457	0.747
Dementia	IN_VIP	USP45	0.01	0.02	0.37	0.711	0.845
Dementia	Micro	USP45	-0.02	0.03	-0.64	0.525	0.747
Dementia	OPC	USP45	-0.05	0.02	-2.45	0.0144	0.164
Dementia	Oligo	USP45	-0.04	0.02	-2.55	0.0108	0.0604
Dementia	PC	USP45	-0.15	0.05	-2.77	0.00567	0.279
Dementia	VLMC	USP45	-0.00	0.05	-0.02	0.988	0.995
Dementia	Astro	USP46	-0.00	0.02	-0.17	0.866	0.93
Dementia	EN_L2_3_IT	USP46	0.03	0.02	1.85	0.0648	0.175
Dementia	EN_L3_5_IT_1	USP46	0.07	0.03	2.79	0.00533	0.0578
Dementia	EN_L3_5_IT_2	USP46	0.05	0.02	2.50	0.0123	0.0741
Dementia	EN_L3_5_IT_3	USP46	0.03	0.02	1.66	0.0977	0.236
Dementia	EN_L5_6_NP	USP46	-0.02	0.04	-0.44	0.66	0.936
Dementia	EN_L5_ET	USP46	0.43	0.32	1.33	0.185	0.998
Dementia	EN_L6B	USP46	0.01	0.04	0.23	0.821	0.945
Dementia	EN_L6_CT	USP46	-0.05	0.03	-1.85	0.0649	0.285
Dementia	EN_L6_IT_1	USP46	0.07	0.03	2.72	0.00651	0.0989
Dementia	EN_L6_IT_2	USP46	0.06	0.03	1.96	0.0506	0.382
Dementia	Endo	USP46	0.06	0.14	0.42	0.672	0.944
Dementia	IN_ADARB2	USP46	0.02	0.03	0.55	0.58	0.854
Dementia	IN_LAMP5_LHX6	USP46	0.05	0.04	1.26	0.209	0.507
Dementia	IN_LAMP5_RELN	USP46	-0.01	0.03	-0.28	0.783	0.932
Dementia	IN_PVALB	USP46	0.05	0.02	2.21	0.0273	0.201
Dementia	IN_PVALB_CHC	USP46	0.01	0.03	0.41	0.682	0.899
Dementia	IN_SST	USP46	0.03	0.03	1.08	0.279	0.605
Dementia	IN_VIP	USP46	0.02	0.02	0.97	0.33	0.553
Dementia	Micro	USP46	-0.02	0.03	-0.64	0.525	0.747
Dementia	OPC	USP46	0.02	0.02	0.76	0.447	0.724
Dementia	Oligo	USP46	0.03	0.03	1.09	0.276	0.495
Dementia	Adaptive	USP47	0.09	0.07	1.44	0.15	0.727
Dementia	Astro	USP47	0.02	0.02	1.52	0.129	0.28
Dementia	EN_L2_3_IT	USP47	0.08	0.02	4.76	1.9e-06	0.000176
Dementia	EN_L3_5_IT_1	USP47	0.07	0.02	3.75	0.00018	0.00716
Dementia	EN_L3_5_IT_2	USP47	0.07	0.01	4.57	4.98e-06	0.000248
Dementia	EN_L3_5_IT_3	USP47	0.09	0.02	5.64	1.74e-08	1.81e-06
Dementia	EN_L5_6_NP	USP47	0.04	0.02	1.86	0.0633	0.573
Dementia	EN_L5_ET	USP47	0.20	0.22	0.89	0.372	0.998
Dementia	EN_L6B	USP47	0.07	0.02	3.30	0.00096	0.0271
Dementia	EN_L6_CT	USP47	0.08	0.02	3.92	8.77e-05	0.00398
Dementia	EN_L6_IT_1	USP47	0.10	0.02	4.20	2.64e-05	0.00287
Dementia	EN_L6_IT_2	USP47	0.10	0.03	3.64	0.000268	0.0459
Dementia	Endo	USP47	-0.01	0.04	-0.36	0.721	0.95
Dementia	IN_ADARB2	USP47	0.05	0.02	2.72	0.00654	0.124
Dementia	IN_LAMP5_LHX6	USP47	0.07	0.02	3.26	0.00113	0.029
Dementia	IN_LAMP5_RELN	USP47	0.05	0.02	2.72	0.00662	0.101
Dementia	IN_PVALB	USP47	0.04	0.02	2.86	0.00422	0.0807
Dementia	IN_PVALB_CHC	USP47	0.01	0.02	0.31	0.757	0.927
Dementia	IN_SST	USP47	0.05	0.02	2.94	0.00323	0.0636
Dementia	IN_VIP	USP47	0.02	0.01	1.95	0.0515	0.175
Dementia	Micro	USP47	0.04	0.02	2.45	0.0142	0.0899
Dementia	OPC	USP47	0.03	0.01	2.19	0.0284	0.219
Dementia	Oligo	USP47	0.04	0.01	2.77	0.00561	0.0387
Dementia	PC	USP47	0.01	0.04	0.18	0.856	0.983
Dementia	PVM	USP47	0.04	0.06	0.73	0.467	0.863
Dementia	SMC	USP47	0.07	0.09	0.72	0.469	0.823
Dementia	VLMC	USP47	0.07	0.04	1.62	0.106	0.321
Dementia	Adaptive	USP48	-0.11	0.08	-1.29	0.196	0.785
Dementia	Astro	USP48	0.01	0.01	0.84	0.399	0.583
Dementia	EN_L2_3_IT	USP48	0.02	0.01	1.43	0.152	0.31
Dementia	EN_L3_5_IT_1	USP48	0.03	0.02	1.58	0.114	0.335
Dementia	EN_L3_5_IT_2	USP48	0.04	0.01	2.85	0.00443	0.0377
Dementia	EN_L3_5_IT_3	USP48	0.04	0.01	2.71	0.00675	0.0373
Dementia	EN_L5_6_NP	USP48	-0.01	0.02	-0.39	0.698	0.942
Dementia	EN_L5_ET	USP48	0.07	0.23	0.32	0.753	0.999
Dementia	EN_L6B	USP48	-0.02	0.02	-0.74	0.457	0.773
Dementia	EN_L6_CT	USP48	0.03	0.02	1.60	0.111	0.381
Dementia	EN_L6_IT_1	USP48	0.03	0.02	1.51	0.131	0.446
Dementia	EN_L6_IT_2	USP48	0.03	0.02	1.14	0.253	0.674
Dementia	Endo	USP48	-0.09	0.04	-2.06	0.0397	0.425
Dementia	IN_ADARB2	USP48	0.02	0.02	0.74	0.457	0.791
Dementia	IN_LAMP5_LHX6	USP48	0.04	0.02	1.77	0.0771	0.311
Dementia	IN_LAMP5_RELN	USP48	0.02	0.02	0.89	0.376	0.706
Dementia	IN_PVALB	USP48	0.01	0.01	0.46	0.642	0.852
Dementia	IN_PVALB_CHC	USP48	-0.03	0.02	-1.21	0.227	0.651
Dementia	IN_SST	USP48	0.02	0.02	1.19	0.235	0.559
Dementia	IN_VIP	USP48	0.00	0.01	0.16	0.869	0.938
Dementia	Micro	USP48	0.06	0.02	3.02	0.0025	0.0283
Dementia	OPC	USP48	0.01	0.01	0.38	0.703	0.875
Dementia	Oligo	USP48	0.02	0.01	1.38	0.169	0.366
Dementia	PC	USP48	0.03	0.04	0.70	0.485	0.887
Dementia	PVM	USP48	0.11	0.06	1.69	0.0917	0.624
Dementia	SMC	USP48	0.07	0.11	0.65	0.516	0.852
Dementia	VLMC	USP48	0.02	0.05	0.48	0.633	0.811
Dementia	Astro	USP49	0.04	0.04	1.09	0.276	0.461
Dementia	EN_L2_3_IT	USP49	0.02	0.03	0.87	0.384	0.573
Dementia	EN_L3_5_IT_1	USP49	-0.02	0.05	-0.44	0.662	0.838
Dementia	EN_L3_5_IT_2	USP49	0.03	0.04	0.85	0.396	0.625
Dementia	EN_L3_5_IT_3	USP49	0.04	0.03	1.02	0.309	0.506
Dementia	EN_L5_6_NP	USP49	-0.05	0.15	-0.34	0.731	0.948
Dementia	EN_L6B	USP49	0.03	0.17	0.19	0.846	0.954
Dementia	EN_L6_CT	USP49	-0.00	0.05	-0.02	0.984	0.994
Dementia	EN_L6_IT_1	USP49	0.05	0.05	1.11	0.269	0.611
Dementia	IN_ADARB2	USP49	0.00	0.06	0.01	0.991	0.998
Dementia	IN_PVALB	USP49	0.04	0.04	1.04	0.299	0.618
Dementia	IN_SST	USP49	0.03	0.04	0.80	0.425	0.726
Dementia	IN_VIP	USP49	0.10	0.03	2.91	0.00356	0.0301
Dementia	OPC	USP49	0.06	0.04	1.60	0.111	0.403
Dementia	Oligo	USP49	0.01	0.03	0.42	0.672	0.819
Dementia	Astro	USP5	-0.01	0.03	-0.47	0.639	0.778
Dementia	EN_L2_3_IT	USP5	0.01	0.02	0.30	0.767	0.867
Dementia	EN_L3_5_IT_1	USP5	-0.01	0.04	-0.38	0.707	0.867
Dementia	EN_L3_5_IT_2	USP5	0.01	0.03	0.30	0.761	0.88
Dementia	EN_L3_5_IT_3	USP5	0.04	0.03	1.48	0.138	0.299
Dementia	EN_L5_6_NP	USP5	0.06	0.05	1.14	0.255	0.769
Dementia	EN_L6B	USP5	0.01	0.05	0.28	0.776	0.926
Dementia	EN_L6_CT	USP5	0.02	0.05	0.38	0.706	0.887
Dementia	EN_L6_IT_1	USP5	0.00	0.04	0.06	0.948	0.982
Dementia	EN_L6_IT_2	USP5	-0.01	0.06	-0.18	0.856	0.965
Dementia	IN_ADARB2	USP5	0.09	0.05	1.85	0.0641	0.357
Dementia	IN_LAMP5_LHX6	USP5	-0.05	0.05	-1.07	0.285	0.595
Dementia	IN_LAMP5_RELN	USP5	-0.01	0.04	-0.26	0.796	0.937
Dementia	IN_PVALB	USP5	0.01	0.03	0.25	0.803	0.925
Dementia	IN_PVALB_CHC	USP5	-0.05	0.06	-0.81	0.42	0.79
Dementia	IN_SST	USP5	-0.03	0.04	-0.89	0.374	0.687
Dementia	IN_VIP	USP5	-0.01	0.03	-0.29	0.774	0.881
Dementia	Micro	USP5	-0.03	0.04	-0.61	0.542	0.757
Dementia	OPC	USP5	0.00	0.03	0.06	0.95	0.982
Dementia	Oligo	USP5	-0.04	0.02	-2.19	0.0286	0.115
Dementia	Astro	USP50	-0.11	0.04	-2.47	0.0135	0.0581
Dementia	EN_L2_3_IT	USP50	-0.10	0.04	-2.85	0.00441	0.0285
Dementia	EN_L3_5_IT_1	USP50	-0.18	0.18	-0.97	0.334	0.601
Dementia	EN_L3_5_IT_2	USP50	-0.09	0.05	-1.92	0.0546	0.194
Dementia	EN_L3_5_IT_3	USP50	-0.09	0.05	-1.94	0.0523	0.153
Dementia	EN_L6_IT_1	USP50	0.14	0.14	0.99	0.322	0.661
Dementia	IN_PVALB	USP50	-0.02	0.05	-0.33	0.739	0.899
Dementia	IN_SST	USP50	-0.13	0.06	-2.10	0.0361	0.22
Dementia	IN_VIP	USP50	-0.14	0.05	-2.76	0.00572	0.041
Dementia	OPC	USP50	-0.05	0.05	-0.94	0.347	0.651
Dementia	Oligo	USP50	-0.06	0.04	-1.66	0.0972	0.256
Dementia	Astro	USP51	-0.03	0.04	-0.78	0.436	0.614
Dementia	EN_L2_3_IT	USP51	0.04	0.03	1.16	0.244	0.426
Dementia	EN_L3_5_IT_1	USP51	0.07	0.06	1.13	0.259	0.527
Dementia	EN_L3_5_IT_2	USP51	0.04	0.04	1.01	0.311	0.544
Dementia	EN_L3_5_IT_3	USP51	0.12	0.05	2.70	0.00695	0.0381
Dementia	IN_LAMP5_RELN	USP51	-0.03	0.06	-0.42	0.673	0.886
Dementia	IN_PVALB	USP51	-0.00	0.05	-0.03	0.977	0.991
Dementia	IN_SST	USP51	-0.01	0.05	-0.25	0.802	0.927
Dementia	IN_VIP	USP51	0.04	0.04	1.04	0.299	0.522
Dementia	OPC	USP51	-0.05	0.05	-1.08	0.279	0.59
Dementia	Oligo	USP51	-0.09	0.04	-2.49	0.0128	0.0675
Dementia	Astro	USP53	0.01	0.02	0.31	0.756	0.86
Dementia	EN_L2_3_IT	USP53	0.01	0.02	0.61	0.539	0.708
Dementia	EN_L3_5_IT_1	USP53	0.01	0.03	0.45	0.651	0.832
Dementia	EN_L3_5_IT_2	USP53	0.02	0.02	0.80	0.421	0.645
Dementia	EN_L3_5_IT_3	USP53	0.00	0.02	0.11	0.909	0.949
Dementia	EN_L5_6_NP	USP53	-0.06	0.03	-1.76	0.0782	0.598
Dementia	EN_L5_ET	USP53	-0.14	0.39	-0.37	0.711	0.998
Dementia	EN_L6B	USP53	0.10	0.03	2.84	0.00454	0.076
Dementia	EN_L6_CT	USP53	0.04	0.03	1.21	0.225	0.541
Dementia	EN_L6_IT_1	USP53	0.05	0.03	1.57	0.118	0.425
Dementia	EN_L6_IT_2	USP53	0.05	0.04	1.28	0.201	0.623
Dementia	Endo	USP53	-0.01	0.04	-0.28	0.779	0.962
Dementia	IN_ADARB2	USP53	-0.00	0.03	-0.05	0.959	0.99
Dementia	IN_LAMP5_LHX6	USP53	0.11	0.04	2.57	0.0102	0.105
Dementia	IN_LAMP5_RELN	USP53	0.01	0.03	0.24	0.808	0.941
Dementia	IN_PVALB	USP53	-0.01	0.02	-0.22	0.826	0.935
Dementia	IN_PVALB_CHC	USP53	0.04	0.04	1.13	0.258	0.678
Dementia	IN_SST	USP53	-0.03	0.03	-1.07	0.286	0.612
Dementia	IN_VIP	USP53	0.01	0.02	0.63	0.531	0.722
Dementia	Micro	USP53	-0.07	0.06	-1.12	0.262	0.522
Dementia	OPC	USP53	-0.05	0.03	-1.45	0.147	0.454
Dementia	Oligo	USP53	0.06	0.03	2.34	0.0195	0.0887
Dementia	PC	USP53	-0.06	0.07	-0.93	0.352	0.841
Dementia	PVM	USP53	0.15	0.11	1.34	0.18	0.711
Dementia	SMC	USP53	0.12	0.14	0.84	0.401	0.806
Dementia	VLMC	USP53	-0.07	0.09	-0.76	0.448	0.681
Dementia	Astro	USP54	0.04	0.03	1.37	0.172	0.337
Dementia	EN_L2_3_IT	USP54	0.05	0.02	2.88	0.00392	0.0263
Dementia	EN_L3_5_IT_1	USP54	0.04	0.02	2.04	0.0418	0.192
Dementia	EN_L3_5_IT_2	USP54	0.03	0.02	1.46	0.144	0.351
Dementia	EN_L3_5_IT_3	USP54	0.05	0.02	2.36	0.0182	0.0749
Dementia	EN_L5_6_NP	USP54	0.02	0.03	0.63	0.532	0.9
Dementia	EN_L5_ET	USP54	-0.37	0.43	-0.86	0.391	0.998
Dementia	EN_L6B	USP54	0.08	0.03	2.72	0.00655	0.0936
Dementia	EN_L6_CT	USP54	0.03	0.02	1.31	0.192	0.502
Dementia	EN_L6_IT_1	USP54	0.03	0.03	0.99	0.32	0.659
Dementia	EN_L6_IT_2	USP54	0.05	0.04	1.30	0.194	0.616
Dementia	Endo	USP54	-0.07	0.05	-1.62	0.105	0.582
Dementia	IN_ADARB2	USP54	0.02	0.02	1.04	0.299	0.674
Dementia	IN_LAMP5_LHX6	USP54	0.04	0.03	1.38	0.167	0.452
Dementia	IN_LAMP5_RELN	USP54	0.00	0.02	0.04	0.971	0.992
Dementia	IN_PVALB	USP54	0.04	0.02	2.22	0.0261	0.197
Dementia	IN_PVALB_CHC	USP54	0.03	0.03	0.94	0.349	0.741
Dementia	IN_SST	USP54	0.03	0.02	1.21	0.225	0.548
Dementia	IN_VIP	USP54	0.03	0.01	2.39	0.0169	0.0852
Dementia	Micro	USP54	-0.03	0.03	-0.94	0.346	0.608
Dementia	OPC	USP54	-0.03	0.02	-1.04	0.3	0.611
Dementia	Oligo	USP54	0.02	0.01	1.62	0.106	0.271
Dementia	PC	USP54	-0.02	0.06	-0.35	0.729	0.953
Dementia	VLMC	USP54	0.23	0.08	2.96	0.00305	0.0486
Dementia	Astro	USP6	-0.08	0.06	-1.49	0.137	0.291
Dementia	EN_L2_3_IT	USP6	-0.07	0.04	-1.58	0.115	0.256
Dementia	EN_L3_5_IT_2	USP6	-0.07	0.05	-1.38	0.168	0.382
Dementia	EN_L3_5_IT_3	USP6	0.01	0.05	0.12	0.901	0.945
Dementia	EN_L6_IT_1	USP6	0.41	0.17	2.47	0.0136	0.15
Dementia	IN_PVALB	USP6	-0.10	0.06	-1.78	0.0746	0.325
Dementia	IN_VIP	USP6	-0.09	0.07	-1.28	0.202	0.413
Dementia	Micro	USP6	-0.09	0.06	-1.63	0.103	0.307
Dementia	OPC	USP6	-0.18	0.07	-2.42	0.0156	0.17
Dementia	Oligo	USP6	-0.10	0.04	-2.49	0.0126	0.0669
Dementia	Astro	USP6NL	0.05	0.02	2.28	0.0227	0.0835
Dementia	EN_L2_3_IT	USP6NL	-0.04	0.03	-1.22	0.224	0.403
Dementia	EN_L3_5_IT_1	USP6NL	-0.04	0.04	-1.12	0.263	0.531
Dementia	EN_L3_5_IT_2	USP6NL	-0.15	0.04	-3.50	0.000462	0.0074
Dementia	EN_L3_5_IT_3	USP6NL	-0.01	0.04	-0.20	0.843	0.913
Dementia	EN_L5_6_NP	USP6NL	-0.06	0.03	-1.94	0.0524	0.541
Dementia	EN_L5_ET	USP6NL	-0.45	0.57	-0.78	0.433	0.998
Dementia	EN_L6B	USP6NL	0.04	0.06	0.69	0.491	0.794
Dementia	EN_L6_CT	USP6NL	-0.04	0.04	-0.93	0.355	0.666
Dementia	EN_L6_IT_1	USP6NL	-0.04	0.05	-0.78	0.434	0.743
Dementia	EN_L6_IT_2	USP6NL	-0.09	0.07	-1.23	0.218	0.639
Dementia	Endo	USP6NL	-0.03	0.04	-0.88	0.378	0.839
Dementia	IN_ADARB2	USP6NL	0.08	0.06	1.36	0.175	0.544
Dementia	IN_LAMP5_LHX6	USP6NL	0.05	0.06	0.78	0.437	0.719
Dementia	IN_LAMP5_RELN	USP6NL	-0.04	0.05	-0.83	0.404	0.727
Dementia	IN_PVALB	USP6NL	0.01	0.03	0.22	0.829	0.936
Dementia	IN_PVALB_CHC	USP6NL	0.03	0.05	0.67	0.505	0.831
Dementia	IN_SST	USP6NL	0.06	0.03	1.81	0.0698	0.307
Dementia	IN_VIP	USP6NL	0.00	0.02	0.07	0.942	0.972
Dementia	Micro	USP6NL	-0.01	0.03	-0.26	0.793	0.902
Dementia	OPC	USP6NL	-0.00	0.03	-0.12	0.903	0.963
Dementia	Oligo	USP6NL	-0.06	0.03	-1.90	0.0576	0.183
Dementia	PC	USP6NL	0.18	0.06	2.73	0.00642	0.294
Dementia	PVM	USP6NL	0.20	0.09	2.13	0.0335	0.485
Dementia	VLMC	USP6NL	-0.06	0.06	-1.00	0.316	0.571
Dementia	Astro	USP7	0.03	0.02	1.47	0.141	0.296
Dementia	EN_L2_3_IT	USP7	0.03	0.01	2.50	0.0123	0.0563
Dementia	EN_L3_5_IT_1	USP7	0.09	0.02	3.69	0.000227	0.00831
Dementia	EN_L3_5_IT_2	USP7	0.04	0.02	2.13	0.0331	0.141
Dementia	EN_L3_5_IT_3	USP7	0.05	0.02	3.39	0.000692	0.00723
Dementia	EN_L5_6_NP	USP7	0.02	0.03	0.75	0.454	0.871
Dementia	EN_L5_ET	USP7	0.73	0.28	2.61	0.00917	0.867
Dementia	EN_L6B	USP7	0.03	0.03	1.20	0.232	0.589
Dementia	EN_L6_CT	USP7	0.02	0.02	0.75	0.452	0.733
Dementia	EN_L6_IT_1	USP7	0.03	0.02	1.53	0.125	0.437
Dementia	EN_L6_IT_2	USP7	0.02	0.03	0.71	0.48	0.821
Dementia	Endo	USP7	0.03	0.05	0.64	0.52	0.899
Dementia	IN_ADARB2	USP7	0.01	0.02	0.29	0.771	0.933
Dementia	IN_LAMP5_LHX6	USP7	0.06	0.03	2.45	0.0143	0.126
Dementia	IN_LAMP5_RELN	USP7	0.00	0.02	0.20	0.844	0.952
Dementia	IN_PVALB	USP7	0.02	0.02	1.15	0.252	0.574
Dementia	IN_PVALB_CHC	USP7	-0.06	0.03	-1.72	0.0862	0.458
Dementia	IN_SST	USP7	0.04	0.02	2.16	0.0304	0.2
Dementia	IN_VIP	USP7	0.00	0.01	0.13	0.9	0.952
Dementia	Micro	USP7	0.03	0.02	1.70	0.0893	0.284
Dementia	OPC	USP7	0.01	0.02	0.72	0.471	0.741
Dementia	Oligo	USP7	0.02	0.01	1.64	0.101	0.262
Dementia	PC	USP7	0.21	0.05	3.92	8.8e-05	0.113
Dementia	PVM	USP7	0.24	0.07	3.23	0.00125	0.27
Dementia	VLMC	USP7	0.06	0.05	1.14	0.255	0.511
Dementia	Adaptive	USP8	-0.02	0.08	-0.19	0.853	0.992
Dementia	Astro	USP8	-0.00	0.01	-0.02	0.987	0.993
Dementia	EN_L2_3_IT	USP8	-0.00	0.01	-0.40	0.688	0.815
Dementia	EN_L3_5_IT_1	USP8	0.01	0.02	0.50	0.617	0.813
Dementia	EN_L3_5_IT_2	USP8	0.02	0.01	1.27	0.206	0.43
Dementia	EN_L3_5_IT_3	USP8	0.02	0.01	1.72	0.0861	0.217
Dementia	EN_L5_6_NP	USP8	-0.04	0.02	-1.78	0.0745	0.589
Dementia	EN_L5_ET	USP8	-0.01	0.27	-0.02	0.985	1
Dementia	EN_L6B	USP8	0.03	0.03	1.00	0.316	0.671
Dementia	EN_L6_CT	USP8	0.03	0.02	1.58	0.115	0.388
Dementia	EN_L6_IT_1	USP8	-0.01	0.02	-0.75	0.455	0.761
Dementia	EN_L6_IT_2	USP8	0.02	0.02	0.83	0.405	0.78
Dementia	Endo	USP8	-0.03	0.05	-0.69	0.492	0.887
Dementia	IN_ADARB2	USP8	0.01	0.02	0.64	0.525	0.827
Dementia	IN_LAMP5_LHX6	USP8	0.02	0.03	0.66	0.506	0.765
Dementia	IN_LAMP5_RELN	USP8	-0.01	0.02	-0.37	0.714	0.903
Dementia	IN_PVALB	USP8	0.03	0.01	1.77	0.076	0.328
Dementia	IN_PVALB_CHC	USP8	-0.03	0.03	-1.09	0.277	0.695
Dementia	IN_SST	USP8	0.01	0.02	0.55	0.58	0.823
Dementia	IN_VIP	USP8	0.02	0.01	1.18	0.237	0.454
Dementia	Micro	USP8	0.04	0.02	2.36	0.0183	0.107
Dementia	OPC	USP8	-0.02	0.02	-1.12	0.261	0.573
Dementia	Oligo	USP8	0.01	0.02	0.40	0.688	0.829
Dementia	PC	USP8	-0.00	0.05	-0.05	0.957	0.996
Dementia	PVM	USP8	0.08	0.07	1.30	0.193	0.723
Dementia	VLMC	USP8	0.01	0.05	0.22	0.823	0.919
Dementia	Adaptive	USP9X	0.05	0.07	0.78	0.438	0.914
Dementia	Astro	USP9X	0.00	0.02	0.26	0.797	0.887
Dementia	EN_L2_3_IT	USP9X	0.03	0.01	2.99	0.00278	0.021
Dementia	EN_L3_5_IT_1	USP9X	0.06	0.02	3.43	0.00061	0.0155
Dementia	EN_L3_5_IT_2	USP9X	0.03	0.01	1.78	0.0755	0.235
Dementia	EN_L3_5_IT_3	USP9X	0.05	0.01	3.38	0.00073	0.00749
Dementia	EN_L5_6_NP	USP9X	0.03	0.02	1.05	0.294	0.791
Dementia	EN_L5_ET	USP9X	-0.48	0.22	-2.14	0.0324	0.9
Dementia	EN_L6B	USP9X	0.06	0.02	2.75	0.00593	0.0876
Dementia	EN_L6_CT	USP9X	0.00	0.02	0.21	0.835	0.94
Dementia	EN_L6_IT_1	USP9X	0.03	0.02	1.65	0.0992	0.394
Dementia	EN_L6_IT_2	USP9X	-0.00	0.02	-0.17	0.863	0.966
Dementia	Endo	USP9X	0.03	0.04	0.69	0.489	0.885
Dementia	IN_ADARB2	USP9X	0.02	0.02	1.22	0.222	0.598
Dementia	IN_LAMP5_LHX6	USP9X	0.06	0.02	2.60	0.00935	0.1
Dementia	IN_LAMP5_RELN	USP9X	0.02	0.02	0.93	0.354	0.69
Dementia	IN_PVALB	USP9X	0.03	0.02	1.98	0.0477	0.262
Dementia	IN_PVALB_CHC	USP9X	0.00	0.02	0.05	0.961	0.991
Dementia	IN_SST	USP9X	0.04	0.01	2.39	0.0169	0.15
Dementia	IN_VIP	USP9X	0.01	0.01	0.66	0.508	0.704
Dementia	Micro	USP9X	0.02	0.02	0.78	0.436	0.68
Dementia	OPC	USP9X	0.00	0.02	0.28	0.782	0.912
Dementia	Oligo	USP9X	0.03	0.01	2.50	0.0124	0.066
Dementia	PC	USP9X	0.07	0.04	1.73	0.0838	0.632
Dementia	PVM	USP9X	0.03	0.06	0.50	0.617	0.928
Dementia	SMC	USP9X	0.19	0.10	1.96	0.0504	0.462
Dementia	VLMC	USP9X	0.09	0.05	1.91	0.0562	0.229
Dementia	Adaptive	USP9Y	-0.05	0.10	-0.51	0.609	0.979
Dementia	Astro	USP9Y	0.02	0.04	0.42	0.672	0.801
Dementia	EN_L2_3_IT	USP9Y	0.04	0.03	1.09	0.274	0.458
Dementia	EN_L3_5_IT_1	USP9Y	0.05	0.03	1.39	0.163	0.407
Dementia	EN_L3_5_IT_2	USP9Y	0.08	0.04	2.33	0.02	0.102
Dementia	EN_L3_5_IT_3	USP9Y	0.06	0.03	1.79	0.0728	0.192
Dementia	EN_L5_6_NP	USP9Y	-0.03	0.04	-0.69	0.492	0.886
Dementia	EN_L6B	USP9Y	0.02	0.04	0.52	0.606	0.853
Dementia	EN_L6_CT	USP9Y	0.06	0.04	1.49	0.137	0.425
Dementia	EN_L6_IT_1	USP9Y	0.04	0.04	0.83	0.408	0.725
Dementia	EN_L6_IT_2	USP9Y	0.03	0.04	0.57	0.571	0.866
Dementia	Endo	USP9Y	-0.27	0.18	-1.51	0.131	0.631
Dementia	IN_ADARB2	USP9Y	-0.02	0.04	-0.57	0.571	0.849
Dementia	IN_LAMP5_LHX6	USP9Y	0.03	0.04	0.61	0.545	0.79
Dementia	IN_LAMP5_RELN	USP9Y	0.02	0.04	0.41	0.68	0.89
Dementia	IN_PVALB	USP9Y	-0.00	0.03	-0.11	0.912	0.966
Dementia	IN_PVALB_CHC	USP9Y	-0.02	0.04	-0.53	0.598	0.871
Dementia	IN_SST	USP9Y	0.01	0.04	0.33	0.743	0.902
Dementia	IN_VIP	USP9Y	-0.02	0.03	-0.66	0.508	0.703
Dementia	Micro	USP9Y	0.04	0.05	0.75	0.454	0.694
Dementia	OPC	USP9Y	0.02	0.04	0.48	0.628	0.836
Dementia	Oligo	USP9Y	0.03	0.04	0.64	0.521	0.717
Dementia	PC	USP9Y	-0.15	0.07	-2.09	0.0366	0.481
Dementia	VLMC	USP9Y	0.05	0.09	0.58	0.565	0.769
Dementia	Astro	USPL1	-0.00	0.03	-0.10	0.921	0.959
Dementia	EN_L2_3_IT	USPL1	0.00	0.02	0.06	0.954	0.975
Dementia	EN_L3_5_IT_1	USPL1	0.03	0.03	0.87	0.384	0.644
Dementia	EN_L3_5_IT_2	USPL1	-0.02	0.02	-0.74	0.461	0.677
Dementia	EN_L3_5_IT_3	USPL1	0.03	0.02	1.22	0.223	0.411
Dementia	EN_L5_6_NP	USPL1	-0.07	0.05	-1.48	0.139	0.683
Dementia	EN_L5_ET	USPL1	-0.23	0.43	-0.52	0.603	0.998
Dementia	EN_L6B	USPL1	-0.02	0.04	-0.54	0.591	0.846
Dementia	EN_L6_CT	USPL1	-0.01	0.03	-0.15	0.884	0.959
Dementia	EN_L6_IT_1	USPL1	-0.05	0.03	-1.36	0.172	0.507
Dementia	EN_L6_IT_2	USPL1	0.01	0.04	0.21	0.837	0.961
Dementia	Endo	USPL1	-0.09	0.12	-0.74	0.462	0.878
Dementia	IN_ADARB2	USPL1	0.03	0.03	0.98	0.328	0.699
Dementia	IN_LAMP5_LHX6	USPL1	0.01	0.04	0.33	0.741	0.889
Dementia	IN_LAMP5_RELN	USPL1	0.02	0.03	0.55	0.584	0.839
Dementia	IN_PVALB	USPL1	0.01	0.02	0.46	0.644	0.853
Dementia	IN_PVALB_CHC	USPL1	0.04	0.04	1.02	0.308	0.718
Dementia	IN_SST	USPL1	0.02	0.03	0.90	0.369	0.685
Dementia	IN_VIP	USPL1	0.03	0.02	1.30	0.195	0.404
Dementia	Micro	USPL1	-0.00	0.03	-0.09	0.93	0.971
Dementia	OPC	USPL1	-0.02	0.02	-1.03	0.305	0.617
Dementia	Oligo	USPL1	0.04	0.02	2.30	0.0212	0.0938
Dementia	PC	USPL1	0.08	0.12	0.65	0.515	0.895
Dementia	PVM	USPL1	0.03	0.11	0.25	0.802	0.964
Dementia	Adaptive	UST	0.12	0.15	0.83	0.407	0.9
Dementia	Astro	UST	-0.01	0.04	-0.38	0.701	0.821
Dementia	EN_L2_3_IT	UST	-0.26	0.05	-4.93	8.13e-07	9.96e-05
Dementia	EN_L3_5_IT_1	UST	-0.42	0.08	-5.46	4.77e-08	1.89e-05
Dementia	EN_L3_5_IT_2	UST	-0.52	0.06	-8.26	1.44e-16	1.29e-12
Dementia	EN_L3_5_IT_3	UST	-0.26	0.04	-5.90	3.66e-09	5.23e-07
Dementia	EN_L5_6_NP	UST	-0.03	0.03	-1.11	0.268	0.779
Dementia	EN_L6B	UST	-0.14	0.04	-3.74	0.000184	0.00894
Dementia	EN_L6_CT	UST	-0.40	0.09	-4.51	6.55e-06	0.000547
Dementia	EN_L6_IT_1	UST	-0.63	0.08	-7.70	1.34e-14	4.14e-11
Dementia	IN_LAMP5_LHX6	UST	0.01	0.05	0.30	0.762	0.898
Dementia	IN_PVALB	UST	-0.08	0.06	-1.44	0.151	0.458
Dementia	IN_SST	UST	-0.09	0.04	-2.27	0.0232	0.175
Dementia	IN_VIP	UST	-0.04	0.05	-0.78	0.438	0.652
Dementia	Micro	UST	0.01	0.04	0.32	0.748	0.879
Dementia	OPC	UST	0.03	0.02	1.63	0.103	0.39
Dementia	Oligo	UST	0.35	0.06	5.66	1.5e-08	6.3e-06
Dementia	PC	UST	0.06	0.04	1.40	0.163	0.745
Dementia	PVM	UST	-0.26	0.12	-2.18	0.0289	0.457
Dementia	SMC	UST	0.58	0.26	2.21	0.0274	0.457
Dementia	VLMC	UST	0.14	0.05	2.57	0.0102	0.0903
Dementia	Astro	UTP11	0.00	0.03	0.08	0.937	0.967
Dementia	EN_L2_3_IT	UTP11	-0.02	0.02	-0.90	0.37	0.559
Dementia	EN_L3_5_IT_1	UTP11	-0.09	0.04	-2.21	0.027	0.151
Dementia	EN_L3_5_IT_2	UTP11	0.02	0.03	0.60	0.55	0.744
Dementia	EN_L3_5_IT_3	UTP11	0.01	0.03	0.21	0.835	0.907
Dementia	EN_L5_6_NP	UTP11	0.02	0.15	0.16	0.872	0.979
Dementia	EN_L6B	UTP11	0.06	0.13	0.48	0.634	0.866
Dementia	EN_L6_CT	UTP11	0.02	0.12	0.16	0.876	0.955
Dementia	EN_L6_IT_1	UTP11	-0.02	0.05	-0.45	0.655	0.87
Dementia	IN_ADARB2	UTP11	0.01	0.05	0.13	0.893	0.971
Dementia	IN_LAMP5_RELN	UTP11	-0.03	0.05	-0.64	0.523	0.802
Dementia	IN_PVALB	UTP11	0.01	0.04	0.15	0.883	0.956
Dementia	IN_SST	UTP11	-0.01	0.04	-0.14	0.886	0.963
Dementia	IN_VIP	UTP11	0.02	0.03	0.60	0.551	0.737
Dementia	Micro	UTP11	-0.03	0.04	-0.84	0.403	0.655
Dementia	OPC	UTP11	-0.01	0.04	-0.16	0.871	0.952
Dementia	Oligo	UTP11	-0.01	0.02	-0.73	0.466	0.676
Dementia	Astro	UTP14A	-0.01	0.03	-0.31	0.755	0.859
Dementia	EN_L2_3_IT	UTP14A	-0.05	0.02	-2.72	0.00643	0.0366
Dementia	EN_L3_5_IT_1	UTP14A	0.01	0.04	0.19	0.853	0.934
Dementia	EN_L3_5_IT_2	UTP14A	-0.05	0.03	-2.01	0.0443	0.169
Dementia	EN_L3_5_IT_3	UTP14A	-0.05	0.03	-1.75	0.0808	0.207
Dementia	EN_L5_6_NP	UTP14A	-0.07	0.05	-1.33	0.185	0.719
Dementia	EN_L6B	UTP14A	0.03	0.05	0.56	0.579	0.841
Dementia	EN_L6_CT	UTP14A	-0.11	0.04	-2.41	0.0158	0.124
Dementia	EN_L6_IT_1	UTP14A	-0.01	0.04	-0.14	0.888	0.961
Dementia	EN_L6_IT_2	UTP14A	-0.03	0.06	-0.58	0.56	0.862
Dementia	IN_ADARB2	UTP14A	-0.07	0.05	-1.50	0.133	0.486
Dementia	IN_LAMP5_LHX6	UTP14A	-0.04	0.06	-0.72	0.47	0.745
Dementia	IN_LAMP5_RELN	UTP14A	-0.02	0.04	-0.54	0.591	0.842
Dementia	IN_PVALB	UTP14A	-0.03	0.03	-1.04	0.298	0.617
Dementia	IN_PVALB_CHC	UTP14A	-0.09	0.14	-0.67	0.503	0.83
Dementia	IN_SST	UTP14A	-0.04	0.04	-0.90	0.369	0.685
Dementia	IN_VIP	UTP14A	-0.00	0.03	-0.01	0.992	0.996
Dementia	Micro	UTP14A	-0.08	0.04	-2.13	0.0328	0.155
Dementia	OPC	UTP14A	-0.03	0.03	-0.87	0.386	0.682
Dementia	Oligo	UTP14A	-0.01	0.03	-0.24	0.808	0.902
Dementia	Astro	UTP15	0.01	0.03	0.23	0.818	0.899
Dementia	EN_L2_3_IT	UTP15	-0.03	0.02	-1.37	0.171	0.335
Dementia	EN_L3_5_IT_1	UTP15	0.01	0.05	0.10	0.92	0.965
Dementia	EN_L3_5_IT_2	UTP15	0.02	0.03	0.57	0.572	0.761
Dementia	EN_L3_5_IT_3	UTP15	-0.00	0.03	-0.03	0.979	0.989
Dementia	EN_L5_6_NP	UTP15	-0.11	0.11	-0.98	0.326	0.814
Dementia	EN_L6B	UTP15	0.16	0.17	0.91	0.362	0.708
Dementia	EN_L6_CT	UTP15	0.01	0.15	0.06	0.952	0.983
Dementia	EN_L6_IT_1	UTP15	0.02	0.05	0.47	0.638	0.862
Dementia	IN_PVALB	UTP15	-0.05	0.04	-1.39	0.163	0.475
Dementia	IN_SST	UTP15	-0.05	0.05	-1.02	0.306	0.631
Dementia	IN_VIP	UTP15	-0.02	0.04	-0.67	0.505	0.701
Dementia	Micro	UTP15	-0.01	0.06	-0.20	0.84	0.926
Dementia	OPC	UTP15	-0.05	0.04	-1.10	0.269	0.582
Dementia	Oligo	UTP15	-0.02	0.02	-0.82	0.412	0.628
Dementia	Astro	UTP18	0.03	0.02	1.39	0.166	0.33
Dementia	EN_L2_3_IT	UTP18	0.00	0.01	0.14	0.889	0.94
Dementia	EN_L3_5_IT_1	UTP18	0.06	0.03	2.20	0.0278	0.153
Dementia	EN_L3_5_IT_2	UTP18	0.03	0.02	1.67	0.0945	0.268
Dementia	EN_L3_5_IT_3	UTP18	0.06	0.02	3.12	0.00181	0.0146
Dementia	EN_L5_6_NP	UTP18	0.00	0.04	0.14	0.891	0.981
Dementia	EN_L5_ET	UTP18	0.20	0.38	0.53	0.597	0.998
Dementia	EN_L6B	UTP18	0.06	0.03	1.73	0.0843	0.369
Dementia	EN_L6_CT	UTP18	0.01	0.03	0.38	0.705	0.886
Dementia	EN_L6_IT_1	UTP18	0.02	0.03	0.77	0.443	0.751
Dementia	EN_L6_IT_2	UTP18	-0.00	0.04	-0.10	0.919	0.983
Dementia	Endo	UTP18	-0.08	0.12	-0.65	0.515	0.897
Dementia	IN_ADARB2	UTP18	-0.02	0.03	-0.66	0.508	0.82
Dementia	IN_LAMP5_LHX6	UTP18	-0.01	0.04	-0.34	0.733	0.885
Dementia	IN_LAMP5_RELN	UTP18	0.01	0.03	0.19	0.847	0.954
Dementia	IN_PVALB	UTP18	-0.00	0.02	-0.07	0.946	0.98
Dementia	IN_PVALB_CHC	UTP18	-0.02	0.04	-0.49	0.627	0.881
Dementia	IN_SST	UTP18	-0.01	0.03	-0.20	0.844	0.944
Dementia	IN_VIP	UTP18	-0.01	0.02	-0.48	0.633	0.793
Dementia	Micro	UTP18	0.01	0.03	0.19	0.846	0.928
Dementia	OPC	UTP18	-0.03	0.02	-1.17	0.243	0.556
Dementia	Oligo	UTP18	0.04	0.02	2.56	0.0105	0.0595
Dementia	PVM	UTP18	-0.09	0.20	-0.47	0.637	0.929
Dementia	Astro	UTP20	-0.03	0.02	-1.67	0.0956	0.228
Dementia	EN_L2_3_IT	UTP20	-0.01	0.02	-0.28	0.777	0.874
Dementia	EN_L3_5_IT_1	UTP20	0.00	0.03	0.13	0.897	0.955
Dementia	EN_L3_5_IT_2	UTP20	0.03	0.02	1.36	0.174	0.391
Dementia	EN_L3_5_IT_3	UTP20	0.07	0.02	2.98	0.00289	0.0205
Dementia	EN_L5_6_NP	UTP20	-0.01	0.04	-0.27	0.784	0.962
Dementia	EN_L5_ET	UTP20	-0.21	0.55	-0.38	0.706	0.998
Dementia	EN_L6B	UTP20	0.07	0.04	1.58	0.115	0.432
Dementia	EN_L6_CT	UTP20	0.06	0.03	1.78	0.0748	0.309
Dementia	EN_L6_IT_1	UTP20	0.00	0.03	0.03	0.975	0.991
Dementia	EN_L6_IT_2	UTP20	0.02	0.05	0.52	0.606	0.881
Dementia	Endo	UTP20	0.01	0.13	0.05	0.957	0.996
Dementia	IN_ADARB2	UTP20	-0.01	0.04	-0.39	0.697	0.904
Dementia	IN_LAMP5_LHX6	UTP20	-0.02	0.04	-0.50	0.617	0.827
Dementia	IN_LAMP5_RELN	UTP20	-0.01	0.04	-0.17	0.866	0.96
Dementia	IN_PVALB	UTP20	0.01	0.02	0.57	0.566	0.809
Dementia	IN_PVALB_CHC	UTP20	0.03	0.05	0.75	0.454	0.809
Dementia	IN_SST	UTP20	0.04	0.03	1.41	0.16	0.462
Dementia	IN_VIP	UTP20	-0.04	0.02	-1.69	0.0906	0.25
Dementia	Micro	UTP20	0.00	0.03	0.05	0.961	0.984
Dementia	OPC	UTP20	-0.01	0.02	-0.64	0.525	0.776
Dementia	Oligo	UTP20	0.02	0.02	1.15	0.249	0.465
Dementia	PC	UTP20	-0.01	0.15	-0.09	0.926	0.993
Dementia	Astro	UTP23	0.16	0.04	4.42	9.99e-06	0.000324
Dementia	EN_L2_3_IT	UTP23	0.06	0.02	2.35	0.0189	0.0757
Dementia	EN_L3_5_IT_1	UTP23	0.07	0.03	2.31	0.0207	0.128
Dementia	EN_L3_5_IT_2	UTP23	0.09	0.03	3.07	0.00211	0.0227
Dementia	EN_L3_5_IT_3	UTP23	0.11	0.03	3.50	0.000473	0.00551
Dementia	EN_L5_6_NP	UTP23	0.06	0.03	1.84	0.0657	0.573
Dementia	EN_L5_ET	UTP23	0.27	0.32	0.86	0.389	0.998
Dementia	EN_L6B	UTP23	0.07	0.04	1.84	0.0657	0.329
Dementia	EN_L6_CT	UTP23	0.09	0.04	2.36	0.0185	0.136
Dementia	EN_L6_IT_1	UTP23	0.06	0.03	1.77	0.0769	0.353
Dementia	EN_L6_IT_2	UTP23	0.11	0.04	2.66	0.00781	0.193
Dementia	Endo	UTP23	0.29	0.14	2.08	0.0371	0.41
Dementia	IN_ADARB2	UTP23	0.09	0.03	2.78	0.00539	0.116
Dementia	IN_LAMP5_LHX6	UTP23	0.04	0.03	1.28	0.2	0.495
Dementia	IN_LAMP5_RELN	UTP23	0.01	0.03	0.37	0.714	0.903
Dementia	IN_PVALB	UTP23	0.05	0.03	2.15	0.0316	0.216
Dementia	IN_PVALB_CHC	UTP23	0.06	0.03	1.74	0.0816	0.451
Dementia	IN_SST	UTP23	0.08	0.03	2.32	0.0205	0.165
Dementia	IN_VIP	UTP23	0.06	0.03	2.16	0.0309	0.126
Dementia	Micro	UTP23	0.08	0.04	1.80	0.0713	0.25
Dementia	OPC	UTP23	0.08	0.04	2.05	0.0405	0.257
Dementia	Oligo	UTP23	0.15	0.04	4.30	1.69e-05	0.00075
Dementia	PC	UTP23	0.27	0.12	2.17	0.0301	0.453
Dementia	Astro	UTP25	-0.02	0.03	-0.87	0.383	0.568
Dementia	EN_L2_3_IT	UTP25	-0.00	0.02	-0.14	0.887	0.938
Dementia	EN_L3_5_IT_1	UTP25	0.03	0.04	0.83	0.409	0.667
Dementia	EN_L3_5_IT_2	UTP25	0.01	0.03	0.32	0.745	0.871
Dementia	EN_L3_5_IT_3	UTP25	0.05	0.03	1.87	0.0619	0.172
Dementia	EN_L5_6_NP	UTP25	0.01	0.05	0.13	0.895	0.981
Dementia	EN_L6B	UTP25	-0.03	0.05	-0.62	0.536	0.818
Dementia	EN_L6_CT	UTP25	0.03	0.04	0.73	0.465	0.743
Dementia	EN_L6_IT_1	UTP25	0.03	0.04	0.91	0.362	0.692
Dementia	EN_L6_IT_2	UTP25	0.07	0.05	1.35	0.178	0.596
Dementia	IN_ADARB2	UTP25	0.02	0.05	0.34	0.735	0.919
Dementia	IN_LAMP5_LHX6	UTP25	-0.06	0.05	-1.08	0.28	0.59
Dementia	IN_LAMP5_RELN	UTP25	-0.00	0.05	-0.03	0.979	0.994
Dementia	IN_PVALB	UTP25	0.01	0.03	0.31	0.758	0.906
Dementia	IN_SST	UTP25	-0.00	0.03	-0.08	0.937	0.979
Dementia	IN_VIP	UTP25	0.01	0.03	0.52	0.604	0.774
Dementia	Micro	UTP25	-0.03	0.04	-0.81	0.417	0.665
Dementia	OPC	UTP25	-0.05	0.03	-1.97	0.0494	0.277
Dementia	Oligo	UTP25	-0.02	0.02	-1.30	0.195	0.399
Dementia	Astro	UTP3	0.01	0.03	0.23	0.815	0.898
Dementia	EN_L2_3_IT	UTP3	0.03	0.03	1.17	0.242	0.424
Dementia	EN_L3_5_IT_1	UTP3	0.02	0.05	0.38	0.702	0.864
Dementia	EN_L3_5_IT_2	UTP3	-0.01	0.04	-0.40	0.69	0.838
Dementia	EN_L3_5_IT_3	UTP3	0.03	0.04	0.71	0.475	0.659
Dementia	EN_L6B	UTP3	-0.02	0.16	-0.15	0.881	0.964
Dementia	EN_L6_CT	UTP3	0.05	0.13	0.37	0.709	0.888
Dementia	EN_L6_IT_1	UTP3	-0.08	0.13	-0.61	0.545	0.814
Dementia	IN_PVALB	UTP3	-0.05	0.04	-1.18	0.239	0.561
Dementia	IN_SST	UTP3	-0.02	0.05	-0.32	0.752	0.905
Dementia	IN_VIP	UTP3	0.03	0.04	0.66	0.507	0.703
Dementia	Micro	UTP3	0.00	0.04	0.11	0.913	0.961
Dementia	OPC	UTP3	0.06	0.05	1.37	0.17	0.481
Dementia	Oligo	UTP3	0.05	0.02	2.34	0.0193	0.0879
Dementia	Astro	UTP4	0.05	0.04	1.45	0.147	0.304
Dementia	EN_L2_3_IT	UTP4	0.02	0.02	1.00	0.317	0.504
Dementia	EN_L3_5_IT_1	UTP4	0.03	0.04	0.82	0.41	0.667
Dementia	EN_L3_5_IT_2	UTP4	0.01	0.03	0.24	0.812	0.906
Dementia	EN_L3_5_IT_3	UTP4	-0.04	0.03	-1.13	0.261	0.455
Dementia	EN_L5_6_NP	UTP4	0.06	0.05	1.09	0.276	0.782
Dementia	EN_L6B	UTP4	0.02	0.04	0.40	0.687	0.889
Dementia	EN_L6_CT	UTP4	0.04	0.04	1.00	0.316	0.629
Dementia	EN_L6_IT_1	UTP4	0.04	0.04	0.97	0.331	0.669
Dementia	EN_L6_IT_2	UTP4	0.04	0.05	0.92	0.358	0.756
Dementia	IN_ADARB2	UTP4	0.00	0.05	0.07	0.946	0.986
Dementia	IN_LAMP5_LHX6	UTP4	0.02	0.05	0.45	0.653	0.847
Dementia	IN_LAMP5_RELN	UTP4	-0.02	0.05	-0.41	0.684	0.89
Dementia	IN_PVALB	UTP4	0.02	0.03	0.72	0.471	0.75
Dementia	IN_PVALB_CHC	UTP4	0.06	0.06	1.02	0.307	0.717
Dementia	IN_SST	UTP4	-0.00	0.04	-0.02	0.986	0.996
Dementia	IN_VIP	UTP4	0.02	0.03	0.72	0.473	0.679
Dementia	Micro	UTP4	0.03	0.05	0.68	0.497	0.727
Dementia	OPC	UTP4	0.04	0.04	1.17	0.243	0.556
Dementia	Oligo	UTP4	0.03	0.03	0.92	0.359	0.58
Dementia	Astro	UTP6	-0.04	0.02	-2.24	0.0251	0.0897
Dementia	EN_L2_3_IT	UTP6	-0.04	0.01	-2.45	0.0144	0.0629
Dementia	EN_L3_5_IT_1	UTP6	-0.01	0.02	-0.25	0.804	0.915
Dementia	EN_L3_5_IT_2	UTP6	-0.00	0.02	-0.01	0.99	0.996
Dementia	EN_L3_5_IT_3	UTP6	0.00	0.02	0.21	0.83	0.905
Dementia	EN_L5_6_NP	UTP6	0.02	0.03	0.56	0.575	0.912
Dementia	EN_L5_ET	UTP6	-0.34	0.36	-0.95	0.343	0.998
Dementia	EN_L6B	UTP6	0.02	0.03	0.62	0.536	0.818
Dementia	EN_L6_CT	UTP6	-0.03	0.03	-0.83	0.407	0.701
Dementia	EN_L6_IT_1	UTP6	-0.03	0.03	-1.26	0.208	0.551
Dementia	EN_L6_IT_2	UTP6	-0.04	0.03	-1.27	0.203	0.625
Dementia	Endo	UTP6	0.10	0.13	0.78	0.438	0.865
Dementia	IN_ADARB2	UTP6	-0.03	0.03	-0.91	0.361	0.724
Dementia	IN_LAMP5_LHX6	UTP6	-0.02	0.04	-0.60	0.546	0.79
Dementia	IN_LAMP5_RELN	UTP6	-0.03	0.03	-0.87	0.386	0.715
Dementia	IN_PVALB	UTP6	0.03	0.02	1.61	0.107	0.386
Dementia	IN_PVALB_CHC	UTP6	0.06	0.04	1.36	0.173	0.599
Dementia	IN_SST	UTP6	0.04	0.02	1.43	0.154	0.452
Dementia	IN_VIP	UTP6	-0.02	0.02	-0.96	0.337	0.56
Dementia	Micro	UTP6	-0.06	0.03	-1.99	0.0465	0.192
Dementia	OPC	UTP6	-0.02	0.02	-1.24	0.214	0.528
Dementia	Oligo	UTP6	-0.01	0.02	-0.45	0.655	0.807
Dementia	PC	UTP6	0.44	0.14	3.19	0.00142	0.248
Dementia	Adaptive	UTRN	-0.05	0.06	-0.93	0.352	0.868
Dementia	Astro	UTRN	0.06	0.02	2.80	0.00512	0.0296
Dementia	EN_L2_3_IT	UTRN	0.08	0.04	2.09	0.0369	0.119
Dementia	EN_L3_5_IT_1	UTRN	0.12	0.05	2.36	0.0181	0.12
Dementia	EN_L3_5_IT_2	UTRN	-0.01	0.05	-0.15	0.883	0.942
Dementia	EN_L3_5_IT_3	UTRN	-0.02	0.03	-0.65	0.517	0.69
Dementia	EN_L5_6_NP	UTRN	0.04	0.07	0.55	0.584	0.915
Dementia	EN_L5_ET	UTRN	-0.31	0.35	-0.89	0.375	0.998
Dementia	EN_L6B	UTRN	0.11	0.05	2.37	0.0176	0.165
Dementia	EN_L6_CT	UTRN	0.12	0.08	1.52	0.128	0.411
Dementia	EN_L6_IT_1	UTRN	0.05	0.06	0.78	0.436	0.745
Dementia	EN_L6_IT_2	UTRN	0.09	0.09	1.03	0.304	0.717
Dementia	Endo	UTRN	-0.08	0.04	-2.08	0.0371	0.41
Dementia	IN_ADARB2	UTRN	-0.09	0.06	-1.57	0.116	0.461
Dementia	IN_LAMP5_LHX6	UTRN	0.02	0.04	0.50	0.618	0.828
Dementia	IN_LAMP5_RELN	UTRN	-0.00	0.03	-0.10	0.92	0.977
Dementia	IN_PVALB	UTRN	0.00	0.03	0.14	0.888	0.957
Dementia	IN_PVALB_CHC	UTRN	-0.08	0.04	-2.28	0.0223	0.253
Dementia	IN_SST	UTRN	-0.00	0.04	-0.09	0.924	0.975
Dementia	IN_VIP	UTRN	-0.03	0.05	-0.63	0.527	0.718
Dementia	Micro	UTRN	0.11	0.03	3.72	0.000203	0.00467
Dementia	OPC	UTRN	0.05	0.04	1.37	0.17	0.482
Dementia	Oligo	UTRN	0.00	0.04	0.06	0.954	0.977
Dementia	PC	UTRN	0.05	0.03	1.64	0.101	0.66
Dementia	PVM	UTRN	0.10	0.05	2.08	0.0373	0.496
Dementia	SMC	UTRN	0.12	0.08	1.58	0.113	0.58
Dementia	VLMC	UTRN	0.06	0.05	1.29	0.196	0.443
Dementia	Astro	UTS2	-0.23	0.07	-3.12	0.00179	0.0143
Dementia	EN_L2_3_IT	UTS2	-0.15	0.07	-2.25	0.0245	0.0901
Dementia	EN_L3_5_IT_2	UTS2	0.22	0.18	1.27	0.206	0.43
Dementia	EN_L3_5_IT_3	UTS2	0.29	0.17	1.69	0.0903	0.224
Dementia	IN_PVALB	UTS2	-0.15	0.07	-2.04	0.0409	0.243
Dementia	IN_VIP	UTS2	-0.18	0.08	-2.27	0.023	0.104
Dementia	OPC	UTS2	-0.09	0.08	-1.09	0.274	0.586
Dementia	Oligo	UTS2	-0.13	0.06	-2.03	0.0425	0.15
Dementia	Astro	UTS2B	0.00	0.15	0.03	0.978	0.989
Dementia	IN_PVALB	UTS2B	0.23	0.20	1.13	0.257	0.579
Dementia	IN_VIP	UTS2B	-0.04	0.07	-0.59	0.553	0.738
Dementia	EN_L2_3_IT	UTS2R	0.12	0.06	2.11	0.0344	0.114
Dementia	Adaptive	UTY	-0.07	0.09	-0.72	0.471	0.938
Dementia	Astro	UTY	0.02	0.05	0.49	0.623	0.766
Dementia	EN_L2_3_IT	UTY	0.02	0.03	0.60	0.547	0.714
Dementia	EN_L3_5_IT_1	UTY	0.01	0.04	0.30	0.766	0.9
Dementia	EN_L3_5_IT_2	UTY	0.07	0.03	2.08	0.038	0.154
Dementia	EN_L3_5_IT_3	UTY	0.05	0.03	1.54	0.123	0.275
Dementia	EN_L5_6_NP	UTY	-0.01	0.04	-0.22	0.829	0.968
Dementia	EN_L6B	UTY	0.02	0.04	0.53	0.594	0.846
Dementia	EN_L6_CT	UTY	0.01	0.04	0.36	0.719	0.892
Dementia	EN_L6_IT_1	UTY	0.04	0.04	0.95	0.341	0.677
Dementia	EN_L6_IT_2	UTY	0.10	0.05	2.16	0.0305	0.323
Dementia	Endo	UTY	-0.04	0.06	-0.73	0.463	0.879
Dementia	IN_ADARB2	UTY	0.01	0.04	0.21	0.832	0.953
Dementia	IN_LAMP5_LHX6	UTY	0.04	0.05	0.88	0.378	0.675
Dementia	IN_LAMP5_RELN	UTY	0.01	0.04	0.31	0.76	0.924
Dementia	IN_PVALB	UTY	0.03	0.04	0.87	0.387	0.691
Dementia	IN_PVALB_CHC	UTY	0.07	0.05	1.38	0.169	0.594
Dementia	IN_SST	UTY	0.01	0.04	0.33	0.741	0.901
Dementia	IN_VIP	UTY	0.00	0.03	0.09	0.925	0.964
Dementia	Micro	UTY	0.00	0.06	0.07	0.942	0.977
Dementia	OPC	UTY	0.01	0.04	0.21	0.833	0.936
Dementia	Oligo	UTY	0.02	0.05	0.43	0.669	0.816
Dementia	PC	UTY	0.05	0.06	0.81	0.418	0.865
Dementia	PVM	UTY	0.01	0.10	0.13	0.895	0.98
Dementia	VLMC	UTY	0.04	0.08	0.54	0.59	0.784
Dementia	Adaptive	UVRAG	-0.02	0.09	-0.25	0.805	0.992
Dementia	Astro	UVRAG	0.01	0.01	0.94	0.348	0.535
Dementia	EN_L2_3_IT	UVRAG	0.03	0.01	2.37	0.0176	0.0719
Dementia	EN_L3_5_IT_1	UVRAG	0.06	0.02	3.47	0.000525	0.0139
Dementia	EN_L3_5_IT_2	UVRAG	0.03	0.02	2.24	0.0249	0.118
Dementia	EN_L3_5_IT_3	UVRAG	0.02	0.01	1.44	0.151	0.318
Dementia	EN_L5_6_NP	UVRAG	0.00	0.02	0.19	0.85	0.971
Dementia	EN_L5_ET	UVRAG	-0.03	0.19	-0.18	0.86	1
Dementia	EN_L6B	UVRAG	0.04	0.02	1.60	0.11	0.423
Dementia	EN_L6_CT	UVRAG	0.01	0.02	0.46	0.648	0.856
Dementia	EN_L6_IT_1	UVRAG	0.03	0.02	1.76	0.078	0.355
Dementia	EN_L6_IT_2	UVRAG	0.09	0.03	3.25	0.00117	0.0973
Dementia	Endo	UVRAG	0.09	0.04	2.16	0.0311	0.383
Dementia	IN_ADARB2	UVRAG	0.01	0.02	0.46	0.648	0.884
Dementia	IN_LAMP5_LHX6	UVRAG	0.05	0.02	2.28	0.0223	0.159
Dementia	IN_LAMP5_RELN	UVRAG	0.04	0.02	1.77	0.0765	0.354
Dementia	IN_PVALB	UVRAG	0.02	0.01	1.40	0.162	0.474
Dementia	IN_PVALB_CHC	UVRAG	-0.02	0.02	-0.70	0.483	0.823
Dementia	IN_SST	UVRAG	0.03	0.02	1.85	0.0648	0.296
Dementia	IN_VIP	UVRAG	0.03	0.01	2.10	0.0356	0.138
Dementia	Micro	UVRAG	-0.01	0.02	-0.62	0.536	0.754
Dementia	OPC	UVRAG	0.00	0.01	0.24	0.809	0.925
Dementia	Oligo	UVRAG	-0.03	0.02	-2.12	0.0341	0.129
Dementia	PC	UVRAG	-0.07	0.04	-1.66	0.0978	0.657
Dementia	PVM	UVRAG	0.07	0.05	1.34	0.182	0.712
Dementia	SMC	UVRAG	0.04	0.11	0.40	0.692	0.916
Dementia	VLMC	UVRAG	0.08	0.04	1.87	0.062	0.24
Dementia	Astro	UVSSA	-0.01	0.02	-0.52	0.602	0.751
Dementia	EN_L2_3_IT	UVSSA	-0.10	0.03	-3.56	0.000368	0.00565
Dementia	EN_L3_5_IT_1	UVSSA	-0.05	0.04	-1.38	0.167	0.411
Dementia	EN_L3_5_IT_2	UVSSA	-0.08	0.03	-2.64	0.0083	0.0573
Dementia	EN_L3_5_IT_3	UVSSA	-0.04	0.03	-1.34	0.181	0.359
Dementia	EN_L5_6_NP	UVSSA	-0.08	0.04	-1.97	0.0486	0.529
Dementia	EN_L5_ET	UVSSA	0.07	0.36	0.19	0.85	1
Dementia	EN_L6B	UVSSA	-0.03	0.04	-0.83	0.406	0.74
Dementia	EN_L6_CT	UVSSA	-0.07	0.04	-1.75	0.0794	0.319
Dementia	EN_L6_IT_1	UVSSA	-0.12	0.04	-2.88	0.00399	0.0757
Dementia	EN_L6_IT_2	UVSSA	-0.11	0.05	-2.24	0.0251	0.297
Dementia	Endo	UVSSA	-0.17	0.13	-1.34	0.179	0.698
Dementia	IN_ADARB2	UVSSA	-0.03	0.04	-0.80	0.421	0.767
Dementia	IN_LAMP5_LHX6	UVSSA	0.01	0.04	0.27	0.784	0.909
Dementia	IN_LAMP5_RELN	UVSSA	-0.01	0.04	-0.29	0.772	0.929
Dementia	IN_PVALB	UVSSA	-0.05	0.02	-2.12	0.0342	0.222
Dementia	IN_PVALB_CHC	UVSSA	-0.04	0.04	-0.93	0.351	0.743
Dementia	IN_SST	UVSSA	-0.07	0.03	-2.24	0.0251	0.181
Dementia	IN_VIP	UVSSA	-0.06	0.03	-2.14	0.0323	0.129
Dementia	Micro	UVSSA	-0.02	0.03	-0.55	0.583	0.783
Dementia	OPC	UVSSA	-0.05	0.03	-1.75	0.0798	0.345
Dementia	Oligo	UVSSA	-0.07	0.02	-2.96	0.00312	0.0255
Dementia	PC	UVSSA	-0.06	0.14	-0.41	0.68	0.942
Dementia	VLMC	UVSSA	-0.04	0.07	-0.57	0.569	0.772
Dementia	Astro	UXS1	0.02	0.02	1.01	0.312	0.499
Dementia	EN_L2_3_IT	UXS1	0.01	0.02	0.90	0.368	0.558
Dementia	EN_L3_5_IT_1	UXS1	0.04	0.02	1.77	0.0767	0.269
Dementia	EN_L3_5_IT_2	UXS1	0.02	0.02	0.92	0.357	0.588
Dementia	EN_L3_5_IT_3	UXS1	0.02	0.02	1.02	0.306	0.503
Dementia	EN_L5_6_NP	UXS1	-0.06	0.03	-2.03	0.0427	0.51
Dementia	EN_L5_ET	UXS1	-0.25	0.29	-0.88	0.38	0.998
Dementia	EN_L6B	UXS1	-0.11	0.04	-2.91	0.00358	0.0654
Dementia	EN_L6_CT	UXS1	-0.04	0.03	-1.42	0.155	0.452
Dementia	EN_L6_IT_1	UXS1	-0.03	0.02	-1.08	0.279	0.621
Dementia	EN_L6_IT_2	UXS1	0.05	0.04	1.33	0.184	0.603
Dementia	Endo	UXS1	-0.07	0.12	-0.53	0.594	0.923
Dementia	IN_ADARB2	UXS1	0.02	0.03	0.52	0.6	0.861
Dementia	IN_LAMP5_LHX6	UXS1	0.02	0.03	0.68	0.499	0.76
Dementia	IN_LAMP5_RELN	UXS1	0.05	0.03	1.89	0.0586	0.309
Dementia	IN_PVALB	UXS1	0.04	0.02	1.75	0.0806	0.338
Dementia	IN_PVALB_CHC	UXS1	0.08	0.04	2.16	0.0305	0.296
Dementia	IN_SST	UXS1	0.01	0.02	0.57	0.572	0.817
Dementia	IN_VIP	UXS1	0.08	0.02	3.69	0.000223	0.00521
Dementia	Micro	UXS1	0.05	0.03	1.65	0.0979	0.299
Dementia	OPC	UXS1	0.04	0.02	2.08	0.0372	0.247
Dementia	Oligo	UXS1	0.06	0.02	3.01	0.00264	0.0228
Dementia	Astro	UXT	0.10	0.03	3.27	0.00109	0.01
Dementia	EN_L2_3_IT	UXT	-0.01	0.03	-0.30	0.766	0.867
Dementia	EN_L3_5_IT_2	UXT	-0.01	0.04	-0.17	0.867	0.935
Dementia	EN_L3_5_IT_3	UXT	-0.01	0.04	-0.31	0.754	0.86
Dementia	EN_L6_IT_1	UXT	-0.05	0.14	-0.34	0.736	0.904
Dementia	IN_PVALB	UXT	-0.05	0.04	-1.18	0.236	0.558
Dementia	IN_SST	UXT	0.01	0.05	0.26	0.794	0.924
Dementia	IN_VIP	UXT	-0.07	0.04	-1.96	0.0495	0.17
Dementia	Micro	UXT	-0.04	0.04	-0.94	0.35	0.611
Dementia	OPC	UXT	0.09	0.04	2.24	0.0249	0.207
Dementia	Oligo	UXT	-0.01	0.02	-0.57	0.57	0.751
Dementia	Astro	VAC14	-0.00	0.03	-0.13	0.894	0.944
Dementia	EN_L2_3_IT	VAC14	0.05	0.02	2.09	0.0368	0.119
Dementia	EN_L3_5_IT_1	VAC14	-0.01	0.03	-0.18	0.854	0.935
Dementia	EN_L3_5_IT_2	VAC14	-0.02	0.03	-0.79	0.431	0.653
Dementia	EN_L3_5_IT_3	VAC14	0.01	0.03	0.31	0.755	0.86
Dementia	EN_L5_6_NP	VAC14	-0.04	0.04	-1.03	0.305	0.795
Dementia	EN_L5_ET	VAC14	0.18	0.39	0.45	0.654	0.998
Dementia	EN_L6B	VAC14	-0.01	0.04	-0.14	0.892	0.967
Dementia	EN_L6_CT	VAC14	-0.02	0.04	-0.58	0.563	0.806
Dementia	EN_L6_IT_1	VAC14	0.00	0.03	0.03	0.975	0.991
Dementia	EN_L6_IT_2	VAC14	0.04	0.05	0.78	0.436	0.799
Dementia	IN_ADARB2	VAC14	-0.04	0.03	-1.22	0.223	0.599
Dementia	IN_LAMP5_LHX6	VAC14	0.06	0.04	1.44	0.149	0.431
Dementia	IN_LAMP5_RELN	VAC14	-0.00	0.04	-0.05	0.964	0.989
Dementia	IN_PVALB	VAC14	0.02	0.03	0.85	0.398	0.7
Dementia	IN_PVALB_CHC	VAC14	0.07	0.05	1.53	0.125	0.529
Dementia	IN_SST	VAC14	0.02	0.03	0.69	0.489	0.767
Dementia	IN_VIP	VAC14	0.02	0.02	0.79	0.431	0.647
Dementia	Micro	VAC14	0.08	0.03	2.73	0.00642	0.0526
Dementia	OPC	VAC14	0.02	0.02	0.87	0.387	0.682
Dementia	Oligo	VAC14	0.04	0.02	2.26	0.0236	0.101
Dementia	PVM	VAC14	0.23	0.21	1.07	0.283	0.787
Dementia	Astro	VAMP1	-0.02	0.03	-0.71	0.476	0.649
Dementia	EN_L2_3_IT	VAMP1	-0.00	0.03	-0.02	0.984	0.992
Dementia	EN_L3_5_IT_1	VAMP1	0.13	0.05	2.46	0.014	0.102
Dementia	EN_L3_5_IT_2	VAMP1	-0.01	0.04	-0.29	0.775	0.887
Dementia	EN_L3_5_IT_3	VAMP1	-0.02	0.03	-0.71	0.479	0.661
Dementia	EN_L5_6_NP	VAMP1	-0.05	0.06	-0.90	0.368	0.834
Dementia	EN_L6B	VAMP1	-0.03	0.06	-0.57	0.571	0.836
Dementia	EN_L6_CT	VAMP1	0.09	0.05	1.64	0.101	0.361
Dementia	EN_L6_IT_1	VAMP1	-0.02	0.05	-0.48	0.63	0.857
Dementia	IN_ADARB2	VAMP1	-0.09	0.05	-1.79	0.0736	0.383
Dementia	IN_LAMP5_LHX6	VAMP1	-0.05	0.05	-0.90	0.369	0.669
Dementia	IN_LAMP5_RELN	VAMP1	-0.00	0.05	-0.04	0.969	0.992
Dementia	IN_PVALB	VAMP1	0.02	0.03	0.70	0.486	0.763
Dementia	IN_PVALB_CHC	VAMP1	-0.16	0.12	-1.32	0.186	0.615
Dementia	IN_SST	VAMP1	-0.02	0.04	-0.58	0.562	0.811
Dementia	IN_VIP	VAMP1	-0.08	0.03	-2.44	0.0146	0.077
Dementia	Micro	VAMP1	0.11	0.04	2.65	0.00811	0.0621
Dementia	OPC	VAMP1	-0.05	0.04	-1.42	0.154	0.463
Dementia	Oligo	VAMP1	-0.09	0.02	-3.91	9.29e-05	0.00237
Dementia	Astro	VAMP3	-0.02	0.03	-0.76	0.447	0.624
Dementia	EN_L2_3_IT	VAMP3	0.02	0.02	0.79	0.427	0.613
Dementia	EN_L3_5_IT_1	VAMP3	0.01	0.04	0.22	0.824	0.923
Dementia	EN_L3_5_IT_2	VAMP3	-0.01	0.03	-0.31	0.754	0.875
Dementia	EN_L3_5_IT_3	VAMP3	0.05	0.03	1.85	0.0637	0.175
Dementia	EN_L5_6_NP	VAMP3	0.03	0.05	0.54	0.59	0.916
Dementia	EN_L6B	VAMP3	-0.02	0.05	-0.49	0.624	0.861
Dementia	EN_L6_CT	VAMP3	0.02	0.04	0.37	0.711	0.889
Dementia	EN_L6_IT_1	VAMP3	0.03	0.04	0.66	0.512	0.796
Dementia	EN_L6_IT_2	VAMP3	-0.04	0.06	-0.66	0.512	0.839
Dementia	Endo	VAMP3	-0.02	0.16	-0.15	0.877	0.982
Dementia	IN_ADARB2	VAMP3	-0.02	0.05	-0.40	0.686	0.898
Dementia	IN_LAMP5_LHX6	VAMP3	-0.07	0.05	-1.40	0.162	0.447
Dementia	IN_LAMP5_RELN	VAMP3	0.02	0.05	0.48	0.63	0.868
Dementia	IN_PVALB	VAMP3	-0.02	0.03	-0.71	0.478	0.757
Dementia	IN_SST	VAMP3	0.04	0.04	1.00	0.317	0.639
Dementia	IN_VIP	VAMP3	-0.04	0.03	-1.36	0.173	0.375
Dementia	Micro	VAMP3	0.05	0.04	1.46	0.146	0.381
Dementia	OPC	VAMP3	0.02	0.03	0.79	0.432	0.714
Dementia	Oligo	VAMP3	-0.02	0.02	-1.18	0.238	0.454
Dementia	Astro	VAMP4	-0.02	0.02	-0.69	0.493	0.663
Dementia	EN_L2_3_IT	VAMP4	0.02	0.02	1.19	0.235	0.415
Dementia	EN_L3_5_IT_1	VAMP4	0.03	0.03	1.22	0.223	0.485
Dementia	EN_L3_5_IT_2	VAMP4	0.05	0.02	2.63	0.00849	0.0582
Dementia	EN_L3_5_IT_3	VAMP4	0.05	0.02	2.44	0.0148	0.0652
Dementia	EN_L5_6_NP	VAMP4	-0.01	0.04	-0.39	0.697	0.942
Dementia	EN_L6B	VAMP4	0.07	0.04	1.75	0.0806	0.361
Dementia	EN_L6_CT	VAMP4	0.04	0.03	1.39	0.164	0.465
Dementia	EN_L6_IT_1	VAMP4	0.03	0.03	0.98	0.327	0.666
Dementia	EN_L6_IT_2	VAMP4	0.01	0.04	0.28	0.781	0.943
Dementia	Endo	VAMP4	-0.01	0.12	-0.06	0.95	0.996
Dementia	IN_ADARB2	VAMP4	-0.00	0.03	-0.03	0.974	0.994
Dementia	IN_LAMP5_LHX6	VAMP4	0.04	0.04	1.17	0.24	0.543
Dementia	IN_LAMP5_RELN	VAMP4	-0.00	0.03	-0.07	0.944	0.985
Dementia	IN_PVALB	VAMP4	0.05	0.02	2.21	0.0269	0.199
Dementia	IN_PVALB_CHC	VAMP4	0.06	0.04	1.25	0.212	0.641
Dementia	IN_SST	VAMP4	0.02	0.03	0.61	0.539	0.798
Dementia	IN_VIP	VAMP4	0.01	0.02	0.39	0.693	0.833
Dementia	Micro	VAMP4	-0.00	0.03	-0.10	0.917	0.964
Dementia	OPC	VAMP4	0.02	0.02	0.96	0.336	0.642
Dementia	Oligo	VAMP4	0.01	0.02	0.57	0.57	0.751
Dementia	PC	VAMP4	-0.10	0.12	-0.88	0.38	0.858
Dementia	Astro	VAMP5	-0.16	0.05	-3.45	0.000562	0.0063
Dementia	Endo	VAMP5	0.17	0.12	1.40	0.162	0.679
Dementia	Oligo	VAMP5	-0.10	0.05	-1.92	0.0546	0.177
Dementia	Astro	VAMP7	-0.01	0.02	-0.35	0.723	0.837
Dementia	EN_L2_3_IT	VAMP7	0.01	0.02	0.37	0.712	0.831
Dementia	EN_L3_5_IT_1	VAMP7	0.04	0.03	1.31	0.189	0.442
Dementia	EN_L3_5_IT_2	VAMP7	0.02	0.02	0.64	0.519	0.723
Dementia	EN_L3_5_IT_3	VAMP7	-0.01	0.02	-0.43	0.666	0.802
Dementia	EN_L5_6_NP	VAMP7	-0.06	0.05	-1.17	0.241	0.759
Dementia	EN_L6B	VAMP7	0.03	0.04	0.70	0.484	0.79
Dementia	EN_L6_CT	VAMP7	-0.05	0.04	-1.41	0.157	0.456
Dementia	EN_L6_IT_1	VAMP7	0.01	0.03	0.27	0.789	0.926
Dementia	EN_L6_IT_2	VAMP7	-0.01	0.05	-0.26	0.793	0.947
Dementia	Endo	VAMP7	0.02	0.14	0.14	0.89	0.986
Dementia	IN_ADARB2	VAMP7	-0.04	0.04	-0.91	0.362	0.725
Dementia	IN_LAMP5_LHX6	VAMP7	-0.04	0.05	-0.98	0.327	0.636
Dementia	IN_LAMP5_RELN	VAMP7	0.01	0.04	0.31	0.757	0.924
Dementia	IN_PVALB	VAMP7	-0.02	0.03	-0.57	0.571	0.812
Dementia	IN_PVALB_CHC	VAMP7	0.04	0.06	0.70	0.481	0.822
Dementia	IN_SST	VAMP7	-0.03	0.03	-0.85	0.397	0.707
Dementia	IN_VIP	VAMP7	-0.01	0.03	-0.45	0.654	0.808
Dementia	Micro	VAMP7	0.03	0.03	0.89	0.373	0.631
Dementia	OPC	VAMP7	0.04	0.03	1.51	0.132	0.434
Dementia	Oligo	VAMP7	-0.02	0.02	-1.46	0.144	0.33
Dementia	Astro	VAMP8	-0.06	0.04	-1.73	0.0842	0.21
Dementia	EN_L2_3_IT	VAMP8	-0.03	0.04	-0.84	0.4	0.588
Dementia	EN_L3_5_IT_2	VAMP8	-0.02	0.06	-0.39	0.694	0.84
Dementia	EN_L3_5_IT_3	VAMP8	-0.07	0.06	-1.33	0.182	0.36
Dementia	IN_PVALB	VAMP8	-0.07	0.06	-1.22	0.222	0.544
Dementia	Micro	VAMP8	0.05	0.05	1.13	0.259	0.519
Dementia	Oligo	VAMP8	-0.10	0.04	-2.69	0.00718	0.046
Dementia	Astro	VANGL1	-0.01	0.04	-0.30	0.763	0.864
Dementia	EN_L2_3_IT	VANGL1	0.08	0.05	1.50	0.133	0.284
Dementia	EN_L3_5_IT_3	VANGL1	0.04	0.06	0.59	0.555	0.719
Dementia	OPC	VANGL1	0.01	0.05	0.30	0.761	0.902
Dementia	Astro	VANGL2	0.01	0.03	0.45	0.655	0.789
Dementia	EN_L2_3_IT	VANGL2	-0.03	0.07	-0.42	0.677	0.807
Dementia	EN_L5_6_NP	VANGL2	0.07	0.13	0.52	0.606	0.921
Dementia	EN_L6B	VANGL2	0.15	0.06	2.37	0.0177	0.165
Dementia	EN_L6_CT	VANGL2	-0.09	0.05	-1.96	0.0499	0.247
Dementia	IN_ADARB2	VANGL2	-0.06	0.05	-1.26	0.206	0.582
Dementia	IN_LAMP5_RELN	VANGL2	-0.02	0.06	-0.38	0.708	0.9
Dementia	IN_VIP	VANGL2	-0.02	0.03	-0.56	0.578	0.757
Dementia	OPC	VANGL2	-0.09	0.03	-3.16	0.0016	0.0538
Dementia	Oligo	VANGL2	0.12	0.03	3.49	0.000487	0.00704
Dementia	Adaptive	VAPA	0.08	0.11	0.78	0.437	0.914
Dementia	Astro	VAPA	0.04	0.02	1.97	0.0493	0.144
Dementia	EN_L2_3_IT	VAPA	0.03	0.01	2.39	0.017	0.0702
Dementia	EN_L3_5_IT_1	VAPA	0.04	0.02	2.24	0.0254	0.145
Dementia	EN_L3_5_IT_2	VAPA	0.04	0.02	2.34	0.0192	0.0995
Dementia	EN_L3_5_IT_3	VAPA	0.06	0.02	3.93	8.58e-05	0.00149
Dementia	EN_L5_6_NP	VAPA	0.00	0.03	0.00	0.997	0.999
Dementia	EN_L5_ET	VAPA	-0.36	0.23	-1.57	0.116	0.998
Dementia	EN_L6B	VAPA	0.02	0.02	1.07	0.283	0.637
Dementia	EN_L6_CT	VAPA	0.03	0.02	1.37	0.17	0.471
Dementia	EN_L6_IT_1	VAPA	0.04	0.02	1.77	0.077	0.353
Dementia	EN_L6_IT_2	VAPA	0.06	0.03	2.45	0.0141	0.243
Dementia	Endo	VAPA	0.07	0.04	1.75	0.0804	0.537
Dementia	IN_ADARB2	VAPA	-0.00	0.02	-0.01	0.988	0.997
Dementia	IN_LAMP5_LHX6	VAPA	0.03	0.02	1.10	0.271	0.58
Dementia	IN_LAMP5_RELN	VAPA	0.03	0.02	1.42	0.157	0.488
Dementia	IN_PVALB	VAPA	0.04	0.02	2.11	0.0349	0.225
Dementia	IN_PVALB_CHC	VAPA	0.04	0.03	1.40	0.163	0.588
Dementia	IN_SST	VAPA	0.04	0.02	2.32	0.0201	0.163
Dementia	IN_VIP	VAPA	-0.00	0.01	-0.19	0.846	0.924
Dementia	Micro	VAPA	0.07	0.03	2.50	0.0123	0.0826
Dementia	OPC	VAPA	0.02	0.02	1.03	0.302	0.613
Dementia	Oligo	VAPA	0.04	0.02	2.52	0.0116	0.0634
Dementia	PC	VAPA	0.13	0.05	2.80	0.00518	0.277
Dementia	PVM	VAPA	0.13	0.08	1.62	0.105	0.644
Dementia	SMC	VAPA	-0.01	0.12	-0.08	0.938	0.981
Dementia	VLMC	VAPA	0.07	0.04	1.63	0.103	0.316
Dementia	Astro	VAPB	-0.05	0.04	-1.43	0.152	0.312
Dementia	EN_L2_3_IT	VAPB	0.03	0.03	1.08	0.279	0.464
Dementia	EN_L3_5_IT_1	VAPB	0.04	0.04	0.94	0.345	0.611
Dementia	EN_L3_5_IT_2	VAPB	0.02	0.03	0.55	0.581	0.767
Dementia	EN_L3_5_IT_3	VAPB	0.04	0.03	1.23	0.217	0.404
Dementia	EN_L5_6_NP	VAPB	0.06	0.04	1.30	0.195	0.724
Dementia	EN_L5_ET	VAPB	0.37	0.34	1.09	0.274	0.998
Dementia	EN_L6B	VAPB	-0.01	0.04	-0.34	0.738	0.913
Dementia	EN_L6_CT	VAPB	0.05	0.04	1.34	0.179	0.485
Dementia	EN_L6_IT_1	VAPB	0.02	0.04	0.66	0.51	0.795
Dementia	EN_L6_IT_2	VAPB	0.06	0.04	1.31	0.191	0.61
Dementia	Endo	VAPB	-0.00	0.06	-0.06	0.95	0.996
Dementia	IN_ADARB2	VAPB	-0.00	0.04	-0.11	0.914	0.976
Dementia	IN_LAMP5_LHX6	VAPB	0.01	0.04	0.30	0.761	0.898
Dementia	IN_LAMP5_RELN	VAPB	-0.01	0.04	-0.30	0.766	0.927
Dementia	IN_PVALB	VAPB	0.01	0.03	0.33	0.744	0.9
Dementia	IN_PVALB_CHC	VAPB	-0.06	0.05	-1.38	0.169	0.594
Dementia	IN_SST	VAPB	0.02	0.03	0.68	0.498	0.773
Dementia	IN_VIP	VAPB	0.01	0.03	0.42	0.676	0.822
Dementia	Micro	VAPB	0.02	0.03	0.58	0.562	0.77
Dementia	OPC	VAPB	-0.03	0.04	-0.81	0.42	0.707
Dementia	Oligo	VAPB	-0.02	0.04	-0.52	0.602	0.772
Dementia	PC	VAPB	0.03	0.06	0.44	0.663	0.939
Dementia	PVM	VAPB	0.08	0.08	0.97	0.334	0.817
Dementia	VLMC	VAPB	0.07	0.07	0.93	0.351	0.603
Dementia	Astro	VARS1	0.02	0.03	0.47	0.637	0.777
Dementia	EN_L2_3_IT	VARS1	0.02	0.02	0.77	0.44	0.624
Dementia	EN_L3_5_IT_1	VARS1	0.02	0.04	0.41	0.679	0.85
Dementia	EN_L3_5_IT_2	VARS1	-0.04	0.03	-1.16	0.246	0.477
Dementia	EN_L3_5_IT_3	VARS1	-0.03	0.03	-0.90	0.368	0.562
Dementia	EN_L5_6_NP	VARS1	-0.08	0.13	-0.60	0.551	0.908
Dementia	EN_L6B	VARS1	-0.26	0.15	-1.71	0.0875	0.376
Dementia	EN_L6_CT	VARS1	-0.11	0.05	-2.05	0.0408	0.221
Dementia	EN_L6_IT_1	VARS1	0.08	0.04	1.80	0.0714	0.342
Dementia	EN_L6_IT_2	VARS1	-0.12	0.14	-0.86	0.39	0.773
Dementia	IN_ADARB2	VARS1	-0.06	0.05	-1.26	0.206	0.582
Dementia	IN_LAMP5_RELN	VARS1	0.08	0.06	1.25	0.212	0.561
Dementia	IN_PVALB	VARS1	0.02	0.04	0.54	0.587	0.82
Dementia	IN_SST	VARS1	-0.01	0.04	-0.29	0.769	0.912
Dementia	IN_VIP	VARS1	-0.01	0.03	-0.28	0.778	0.884
Dementia	Micro	VARS1	-0.05	0.04	-1.15	0.249	0.507
Dementia	OPC	VARS1	-0.01	0.03	-0.16	0.871	0.952
Dementia	Oligo	VARS1	-0.02	0.02	-1.02	0.308	0.53
Dementia	Astro	VASH1	0.04	0.03	1.39	0.165	0.328
Dementia	EN_L2_3_IT	VASH1	-0.03	0.02	-1.31	0.19	0.36
Dementia	EN_L3_5_IT_1	VASH1	-0.00	0.04	-0.08	0.933	0.971
Dementia	EN_L3_5_IT_2	VASH1	-0.06	0.03	-1.96	0.05	0.183
Dementia	EN_L3_5_IT_3	VASH1	-0.06	0.03	-1.95	0.0511	0.15
Dementia	EN_L5_6_NP	VASH1	-0.07	0.04	-1.56	0.119	0.667
Dementia	EN_L6B	VASH1	-0.11	0.05	-2.23	0.0259	0.201
Dementia	EN_L6_CT	VASH1	-0.07	0.04	-1.76	0.0789	0.318
Dementia	EN_L6_IT_1	VASH1	-0.13	0.04	-3.18	0.0015	0.0425
Dementia	EN_L6_IT_2	VASH1	-0.10	0.06	-1.85	0.064	0.416
Dementia	Endo	VASH1	-0.11	0.14	-0.79	0.428	0.861
Dementia	IN_ADARB2	VASH1	-0.01	0.04	-0.16	0.869	0.963
Dementia	IN_LAMP5_LHX6	VASH1	-0.06	0.05	-1.17	0.243	0.546
Dementia	IN_LAMP5_RELN	VASH1	-0.00	0.04	-0.05	0.961	0.988
Dementia	IN_PVALB	VASH1	-0.02	0.03	-0.56	0.576	0.815
Dementia	IN_PVALB_CHC	VASH1	0.02	0.06	0.37	0.708	0.911
Dementia	IN_SST	VASH1	-0.03	0.03	-0.91	0.364	0.681
Dementia	IN_VIP	VASH1	-0.05	0.02	-1.85	0.0638	0.2
Dementia	Micro	VASH1	0.08	0.04	2.07	0.0384	0.172
Dementia	OPC	VASH1	-0.04	0.03	-1.24	0.215	0.529
Dementia	Oligo	VASH1	0.05	0.02	2.09	0.0362	0.134
Dementia	Astro	VASH2	-0.04	0.06	-0.64	0.522	0.687
Dementia	EN_L2_3_IT	VASH2	0.03	0.04	0.89	0.375	0.565
Dementia	EN_L3_5_IT_2	VASH2	0.31	0.05	6.22	4.93e-10	1.64e-07
Dementia	EN_L3_5_IT_3	VASH2	0.14	0.04	3.52	0.000426	0.00509
Dementia	EN_L5_6_NP	VASH2	0.01	0.05	0.24	0.807	0.966
Dementia	EN_L5_ET	VASH2	0.15	0.41	0.36	0.717	0.998
Dementia	EN_L6B	VASH2	0.04	0.07	0.59	0.558	0.827
Dementia	EN_L6_CT	VASH2	-0.03	0.05	-0.76	0.449	0.73
Dementia	EN_L6_IT_1	VASH2	0.19	0.06	3.33	0.000871	0.0306
Dementia	EN_L6_IT_2	VASH2	0.06	0.08	0.82	0.411	0.785
Dementia	IN_ADARB2	VASH2	0.04	0.05	0.82	0.413	0.762
Dementia	IN_LAMP5_RELN	VASH2	0.03	0.05	0.66	0.511	0.796
Dementia	IN_PVALB	VASH2	-0.01	0.06	-0.16	0.877	0.953
Dementia	IN_SST	VASH2	-0.03	0.06	-0.52	0.605	0.836
Dementia	IN_VIP	VASH2	0.01	0.03	0.32	0.75	0.869
Dementia	OPC	VASH2	0.06	0.06	1.11	0.267	0.579
Dementia	Oligo	VASH2	0.09	0.05	1.98	0.0479	0.162
Dementia	Astro	VASN	0.04	0.06	0.81	0.42	0.601
Dementia	EN_L2_3_IT	VASN	-0.06	0.04	-1.41	0.157	0.317
Dementia	EN_L3_5_IT_2	VASN	-0.08	0.05	-1.62	0.106	0.289
Dementia	EN_L3_5_IT_3	VASN	0.02	0.05	0.32	0.747	0.855
Dementia	IN_PVALB	VASN	-0.05	0.14	-0.33	0.743	0.9
Dementia	IN_VIP	VASN	-0.06	0.05	-1.14	0.253	0.471
Dementia	OPC	VASN	-0.14	0.07	-2.09	0.0368	0.246
Dementia	Oligo	VASN	0.01	0.04	0.16	0.872	0.936
Dementia	Astro	VASP	0.19	0.04	4.71	2.52e-06	0.000113
Dementia	EN_L2_3_IT	VASP	0.00	0.03	0.03	0.975	0.987
Dementia	EN_L3_5_IT_2	VASP	0.02	0.05	0.46	0.648	0.813
Dementia	EN_L3_5_IT_3	VASP	-0.07	0.04	-1.60	0.109	0.254
Dementia	EN_L6_IT_1	VASP	-0.05	0.13	-0.39	0.697	0.887
Dementia	Endo	VASP	0.27	0.17	1.61	0.106	0.586
Dementia	IN_PVALB	VASP	0.07	0.05	1.48	0.14	0.439
Dementia	IN_VIP	VASP	0.01	0.05	0.21	0.831	0.915
Dementia	Micro	VASP	0.11	0.04	2.81	0.00502	0.045
Dementia	OPC	VASP	0.02	0.04	0.54	0.592	0.816
Dementia	Oligo	VASP	0.04	0.03	1.32	0.185	0.387
Dementia	PC	VASP	0.29	0.14	2.06	0.039	0.493
Dementia	Astro	VAT1	0.13	0.04	2.94	0.0033	0.0216
Dementia	EN_L2_3_IT	VAT1	-0.01	0.03	-0.17	0.867	0.927
Dementia	EN_L3_5_IT_2	VAT1	-0.03	0.05	-0.60	0.545	0.741
Dementia	EN_L3_5_IT_3	VAT1	0.02	0.05	0.35	0.726	0.842
Dementia	EN_L6_IT_1	VAT1	0.01	0.16	0.08	0.934	0.977
Dementia	Endo	VAT1	0.04	0.14	0.28	0.782	0.963
Dementia	IN_PVALB	VAT1	0.05	0.05	0.87	0.383	0.688
Dementia	IN_VIP	VAT1	0.02	0.05	0.41	0.679	0.824
Dementia	OPC	VAT1	0.11	0.04	2.42	0.0157	0.171
Dementia	Oligo	VAT1	0.15	0.03	5.05	4.48e-07	6.46e-05
Dementia	Astro	VAT1L	-0.08	0.05	-1.64	0.1	0.236
Dementia	EN_L2_3_IT	VAT1L	0.19	0.03	6.00	2e-09	1.32e-06
Dementia	EN_L3_5_IT_1	VAT1L	0.10	0.03	3.20	0.00137	0.0258
Dementia	EN_L3_5_IT_2	VAT1L	0.16	0.04	4.11	3.98e-05	0.00117
Dementia	EN_L3_5_IT_3	VAT1L	0.10	0.03	3.74	0.000185	0.00268
Dementia	EN_L5_6_NP	VAT1L	0.03	0.04	0.65	0.512	0.895
Dementia	EN_L5_ET	VAT1L	-0.23	0.23	-1.02	0.308	0.998
Dementia	EN_L6B	VAT1L	0.11	0.04	2.95	0.00315	0.06
Dementia	EN_L6_CT	VAT1L	0.02	0.03	0.49	0.627	0.845
Dementia	EN_L6_IT_1	VAT1L	0.14	0.04	3.13	0.00173	0.0468
Dementia	EN_L6_IT_2	VAT1L	0.14	0.07	1.99	0.0471	0.375
Dementia	IN_ADARB2	VAT1L	0.11	0.05	2.54	0.0109	0.153
Dementia	IN_LAMP5_LHX6	VAT1L	0.01	0.04	0.27	0.787	0.911
Dementia	IN_LAMP5_RELN	VAT1L	-0.01	0.04	-0.24	0.814	0.943
Dementia	IN_PVALB	VAT1L	0.05	0.04	1.14	0.253	0.575
Dementia	IN_SST	VAT1L	0.04	0.03	1.17	0.244	0.568
Dementia	IN_VIP	VAT1L	0.03	0.02	1.49	0.136	0.324
Dementia	OPC	VAT1L	0.07	0.03	2.58	0.0099	0.138
Dementia	Oligo	VAT1L	-0.05	0.03	-1.91	0.0567	0.181
Dementia	Astro	VAV1	-0.04	0.05	-0.75	0.452	0.628
Dementia	EN_L2_3_IT	VAV1	-0.10	0.05	-2.23	0.0255	0.0927
Dementia	EN_L3_5_IT_2	VAV1	-0.15	0.06	-2.48	0.0131	0.0771
Dementia	EN_L3_5_IT_3	VAV1	-0.11	0.06	-1.99	0.0469	0.142
Dementia	EN_L5_6_NP	VAV1	-0.06	0.16	-0.35	0.723	0.948
Dementia	IN_PVALB	VAV1	-0.15	0.13	-1.12	0.264	0.585
Dementia	Micro	VAV1	0.02	0.02	0.78	0.438	0.682
Dementia	Oligo	VAV1	-0.06	0.04	-1.73	0.0839	0.233
Dementia	PVM	VAV1	0.01	0.06	0.13	0.894	0.98
Dementia	Astro	VAV2	0.02	0.03	0.47	0.637	0.776
Dementia	EN_L2_3_IT	VAV2	0.07	0.04	1.61	0.108	0.246
Dementia	EN_L3_5_IT_2	VAV2	-0.01	0.06	-0.18	0.854	0.928
Dementia	EN_L3_5_IT_3	VAV2	-0.07	0.03	-2.18	0.0294	0.103
Dementia	EN_L5_6_NP	VAV2	0.01	0.07	0.13	0.898	0.982
Dementia	EN_L6B	VAV2	-0.02	0.04	-0.59	0.553	0.825
Dementia	EN_L6_CT	VAV2	-0.00	0.04	-0.03	0.972	0.99
Dementia	IN_ADARB2	VAV2	-0.05	0.04	-1.26	0.209	0.584
Dementia	IN_LAMP5_LHX6	VAV2	0.06	0.03	2.01	0.0443	0.227
Dementia	IN_LAMP5_RELN	VAV2	0.02	0.03	0.72	0.473	0.773
Dementia	IN_PVALB	VAV2	0.03	0.02	1.21	0.226	0.547
Dementia	IN_PVALB_CHC	VAV2	0.05	0.03	1.62	0.106	0.498
Dementia	IN_SST	VAV2	-0.02	0.03	-0.85	0.393	0.703
Dementia	IN_VIP	VAV2	0.01	0.02	0.63	0.529	0.721
Dementia	Micro	VAV2	0.05	0.03	1.36	0.173	0.418
Dementia	OPC	VAV2	-0.04	0.02	-1.49	0.135	0.439
Dementia	Oligo	VAV2	0.00	0.04	0.08	0.935	0.967
Dementia	VLMC	VAV2	0.05	0.20	0.27	0.789	0.901
Dementia	Adaptive	VAV3	0.00	0.06	0.06	0.95	1
Dementia	Astro	VAV3	0.03	0.03	1.04	0.3	0.488
Dementia	EN_L2_3_IT	VAV3	-0.07	0.03	-2.30	0.0215	0.0824
Dementia	EN_L3_5_IT_1	VAV3	-0.02	0.03	-0.61	0.542	0.763
Dementia	EN_L3_5_IT_2	VAV3	0.01	0.03	0.42	0.677	0.83
Dementia	EN_L3_5_IT_3	VAV3	-0.06	0.03	-2.01	0.044	0.136
Dementia	EN_L5_6_NP	VAV3	-0.06	0.04	-1.74	0.0813	0.602
Dementia	EN_L5_ET	VAV3	-0.33	0.27	-1.24	0.214	0.998
Dementia	EN_L6B	VAV3	0.00	0.04	0.11	0.909	0.97
Dementia	EN_L6_CT	VAV3	-0.03	0.04	-0.69	0.489	0.757
Dementia	EN_L6_IT_1	VAV3	-0.04	0.03	-1.29	0.196	0.536
Dementia	EN_L6_IT_2	VAV3	-0.06	0.04	-1.58	0.114	0.51
Dementia	Endo	VAV3	-0.02	0.04	-0.53	0.594	0.923
Dementia	IN_ADARB2	VAV3	-0.09	0.03	-2.87	0.0041	0.101
Dementia	IN_LAMP5_LHX6	VAV3	0.00	0.03	0.14	0.888	0.954
Dementia	IN_LAMP5_RELN	VAV3	-0.02	0.03	-0.70	0.483	0.777
Dementia	IN_PVALB	VAV3	-0.05	0.02	-2.23	0.0255	0.195
Dementia	IN_PVALB_CHC	VAV3	-0.06	0.04	-1.66	0.0975	0.484
Dementia	IN_SST	VAV3	-0.03	0.03	-1.00	0.316	0.639
Dementia	IN_VIP	VAV3	-0.09	0.03	-3.01	0.00261	0.0248
Dementia	Micro	VAV3	-0.02	0.04	-0.48	0.634	0.816
Dementia	OPC	VAV3	0.00	0.03	0.08	0.94	0.977
Dementia	Oligo	VAV3	-0.03	0.03	-0.99	0.324	0.547
Dementia	PC	VAV3	-0.01	0.04	-0.27	0.79	0.968
Dementia	PVM	VAV3	0.11	0.07	1.71	0.0872	0.621
Dementia	SMC	VAV3	0.14	0.10	1.40	0.161	0.636
Dementia	VLMC	VAV3	0.07	0.05	1.35	0.176	0.415
Dementia	IN_PVALB	VAX1	-0.03	0.03	-1.08	0.279	0.6
Dementia	IN_SST	VAX1	-0.06	0.04	-1.54	0.125	0.409
Dementia	IN_VIP	VAX1	0.06	0.04	1.45	0.147	0.34
Dementia	Oligo	VAX1	-0.19	0.06	-3.46	0.000542	0.00755
Dementia	Astro	VAX2	0.04	0.05	0.82	0.412	0.594
Dementia	EN_L2_3_IT	VAX2	-0.19	0.07	-2.71	0.0068	0.038
Dementia	EN_L3_5_IT_2	VAX2	-0.03	0.08	-0.43	0.666	0.823
Dementia	OPC	VAX2	0.01	0.03	0.23	0.816	0.928
Dementia	Oligo	VAX2	-0.07	0.06	-1.14	0.255	0.473
Dementia	Astro	VBP1	-0.00	0.02	-0.02	0.98	0.991
Dementia	EN_L2_3_IT	VBP1	0.02	0.02	0.87	0.385	0.573
Dementia	EN_L3_5_IT_1	VBP1	0.01	0.04	0.31	0.76	0.896
Dementia	EN_L3_5_IT_2	VBP1	0.05	0.03	1.67	0.0943	0.268
Dementia	EN_L3_5_IT_3	VBP1	0.00	0.03	0.18	0.859	0.922
Dementia	EN_L5_6_NP	VBP1	0.06	0.05	1.19	0.235	0.753
Dementia	EN_L6B	VBP1	-0.01	0.05	-0.19	0.851	0.955
Dementia	EN_L6_CT	VBP1	-0.09	0.04	-2.07	0.0383	0.212
Dementia	EN_L6_IT_1	VBP1	0.02	0.04	0.42	0.678	0.879
Dementia	EN_L6_IT_2	VBP1	-0.04	0.05	-0.73	0.464	0.813
Dementia	IN_ADARB2	VBP1	-0.00	0.04	-0.00	0.998	0.999
Dementia	IN_LAMP5_LHX6	VBP1	0.03	0.05	0.56	0.579	0.81
Dementia	IN_LAMP5_RELN	VBP1	0.07	0.04	1.59	0.112	0.417
Dementia	IN_PVALB	VBP1	0.01	0.03	0.27	0.789	0.918
Dementia	IN_PVALB_CHC	VBP1	0.01	0.05	0.21	0.832	0.954
Dementia	IN_SST	VBP1	-0.01	0.03	-0.42	0.673	0.87
Dementia	IN_VIP	VBP1	-0.03	0.03	-1.20	0.23	0.446
Dementia	Micro	VBP1	-0.04	0.04	-1.09	0.277	0.538
Dementia	OPC	VBP1	0.02	0.02	0.92	0.355	0.657
Dementia	Oligo	VBP1	-0.01	0.02	-0.75	0.456	0.667
Dementia	Endo	VCAM1	0.38	0.35	1.09	0.274	0.775
Dementia	VLMC	VCAM1	0.30	0.12	2.57	0.0102	0.0903
Dementia	Astro	VCAN	0.32	0.05	6.12	9.63e-10	2.72e-07
Dementia	EN_L2_3_IT	VCAN	0.00	0.04	0.05	0.958	0.977
Dementia	EN_L3_5_IT_2	VCAN	-0.14	0.08	-1.68	0.0921	0.265
Dementia	EN_L3_5_IT_3	VCAN	-0.06	0.05	-1.20	0.231	0.421
Dementia	EN_L6B	VCAN	-0.15	0.10	-1.57	0.116	0.433
Dementia	EN_L6_CT	VCAN	-0.13	0.18	-0.74	0.457	0.737
Dementia	IN_ADARB2	VCAN	-0.03	0.07	-0.46	0.643	0.881
Dementia	IN_LAMP5_LHX6	VCAN	-0.11	0.08	-1.27	0.202	0.499
Dementia	IN_LAMP5_RELN	VCAN	-0.12	0.05	-2.36	0.0181	0.172
Dementia	IN_PVALB	VCAN	-0.05	0.06	-0.99	0.324	0.638
Dementia	IN_SST	VCAN	-0.14	0.07	-2.11	0.0348	0.216
Dementia	IN_VIP	VCAN	-0.08	0.04	-2.06	0.039	0.147
Dementia	Micro	VCAN	0.17	0.06	3.02	0.00254	0.0286
Dementia	OPC	VCAN	0.08	0.02	3.42	0.000637	0.035
Dementia	Oligo	VCAN	-0.02	0.03	-0.70	0.481	0.687
Dementia	VLMC	VCAN	0.03	0.11	0.24	0.809	0.911
Dementia	Astro	VCL	0.06	0.03	1.97	0.0484	0.142
Dementia	EN_L2_3_IT	VCL	-0.00	0.01	-0.27	0.786	0.88
Dementia	EN_L3_5_IT_1	VCL	-0.00	0.02	-0.11	0.913	0.961
Dementia	EN_L3_5_IT_2	VCL	-0.02	0.02	-1.25	0.212	0.438
Dementia	EN_L3_5_IT_3	VCL	-0.07	0.02	-3.71	0.000206	0.00291
Dementia	EN_L5_6_NP	VCL	-0.12	0.04	-2.85	0.00438	0.238
Dementia	EN_L5_ET	VCL	-0.49	0.32	-1.54	0.123	0.998
Dementia	EN_L6B	VCL	-0.12	0.04	-3.49	0.000489	0.0182
Dementia	EN_L6_CT	VCL	-0.07	0.03	-2.13	0.0328	0.195
Dementia	EN_L6_IT_1	VCL	0.00	0.02	0.15	0.877	0.958
Dementia	EN_L6_IT_2	VCL	0.05	0.03	1.52	0.13	0.533
Dementia	Endo	VCL	0.16	0.07	2.24	0.0254	0.353
Dementia	IN_ADARB2	VCL	-0.02	0.03	-0.60	0.546	0.837
Dementia	IN_LAMP5_LHX6	VCL	0.02	0.03	0.88	0.38	0.677
Dementia	IN_LAMP5_RELN	VCL	-0.06	0.03	-1.81	0.0704	0.341
Dementia	IN_PVALB	VCL	0.03	0.02	1.50	0.134	0.429
Dementia	IN_PVALB_CHC	VCL	0.07	0.03	2.49	0.0129	0.191
Dementia	IN_SST	VCL	0.02	0.02	0.85	0.394	0.704
Dementia	IN_VIP	VCL	-0.04	0.02	-2.22	0.0263	0.114
Dementia	Micro	VCL	-0.14	0.03	-4.53	6e-06	0.000304
Dementia	OPC	VCL	-0.02	0.02	-0.66	0.511	0.768
Dementia	Oligo	VCL	0.00	0.02	0.13	0.898	0.95
Dementia	PC	VCL	-0.03	0.05	-0.58	0.56	0.91
Dementia	SMC	VCL	0.05	0.09	0.51	0.61	0.895
Dementia	VLMC	VCL	0.05	0.08	0.67	0.505	0.722
Dementia	Astro	VCP	0.03	0.02	1.30	0.194	0.366
Dementia	EN_L2_3_IT	VCP	0.06	0.02	3.18	0.00146	0.0138
Dementia	EN_L3_5_IT_1	VCP	0.07	0.03	2.47	0.0133	0.0995
Dementia	EN_L3_5_IT_2	VCP	0.05	0.02	2.24	0.0253	0.119
Dementia	EN_L3_5_IT_3	VCP	0.08	0.02	3.59	0.000332	0.00422
Dementia	EN_L5_6_NP	VCP	0.06	0.04	1.57	0.117	0.662
Dementia	EN_L6B	VCP	0.06	0.04	1.44	0.151	0.49
Dementia	EN_L6_CT	VCP	0.04	0.04	1.13	0.258	0.572
Dementia	EN_L6_IT_1	VCP	0.01	0.03	0.42	0.672	0.877
Dementia	EN_L6_IT_2	VCP	0.03	0.04	0.67	0.503	0.834
Dementia	Endo	VCP	-0.04	0.06	-0.68	0.495	0.889
Dementia	IN_ADARB2	VCP	-0.02	0.03	-0.69	0.491	0.81
Dementia	IN_LAMP5_LHX6	VCP	0.04	0.04	1.12	0.263	0.57
Dementia	IN_LAMP5_RELN	VCP	0.09	0.03	3.02	0.0025	0.0573
Dementia	IN_PVALB	VCP	0.04	0.02	1.48	0.139	0.437
Dementia	IN_PVALB_CHC	VCP	-0.03	0.04	-0.74	0.458	0.811
Dementia	IN_SST	VCP	0.02	0.03	0.67	0.5	0.774
Dementia	IN_VIP	VCP	0.01	0.02	0.62	0.538	0.728
Dementia	Micro	VCP	-0.02	0.03	-0.75	0.453	0.694
Dementia	OPC	VCP	0.00	0.03	0.06	0.953	0.983
Dementia	Oligo	VCP	0.02	0.02	0.96	0.336	0.558
Dementia	PC	VCP	0.09	0.11	0.80	0.426	0.868
Dementia	Astro	VCPIP1	0.01	0.02	0.30	0.764	0.865
Dementia	EN_L2_3_IT	VCPIP1	0.04	0.02	2.39	0.0168	0.0697
Dementia	EN_L3_5_IT_1	VCPIP1	0.05	0.03	1.45	0.146	0.383
Dementia	EN_L3_5_IT_2	VCPIP1	0.03	0.03	1.21	0.225	0.454
Dementia	EN_L3_5_IT_3	VCPIP1	0.06	0.02	2.51	0.0121	0.0564
Dementia	EN_L5_6_NP	VCPIP1	0.01	0.04	0.15	0.882	0.979
Dementia	EN_L5_ET	VCPIP1	-0.33	0.35	-0.94	0.347	0.998
Dementia	EN_L6B	VCPIP1	-0.02	0.04	-0.47	0.635	0.866
Dementia	EN_L6_CT	VCPIP1	0.06	0.04	1.75	0.0803	0.321
Dementia	EN_L6_IT_1	VCPIP1	0.04	0.03	1.23	0.218	0.561
Dementia	EN_L6_IT_2	VCPIP1	0.07	0.04	1.48	0.138	0.547
Dementia	Endo	VCPIP1	-0.12	0.13	-0.90	0.367	0.833
Dementia	IN_ADARB2	VCPIP1	0.02	0.04	0.44	0.663	0.889
Dementia	IN_LAMP5_LHX6	VCPIP1	0.03	0.04	0.58	0.559	0.798
Dementia	IN_LAMP5_RELN	VCPIP1	0.04	0.04	1.04	0.3	0.652
Dementia	IN_PVALB	VCPIP1	-0.01	0.02	-0.46	0.643	0.852
Dementia	IN_PVALB_CHC	VCPIP1	0.05	0.04	1.19	0.236	0.66
Dementia	IN_SST	VCPIP1	-0.01	0.03	-0.37	0.715	0.889
Dementia	IN_VIP	VCPIP1	0.03	0.02	1.41	0.16	0.358
Dementia	Micro	VCPIP1	0.02	0.03	0.73	0.463	0.701
Dementia	OPC	VCPIP1	-0.03	0.03	-1.11	0.266	0.578
Dementia	Oligo	VCPIP1	0.00	0.02	0.31	0.754	0.872
Dementia	PC	VCPIP1	-0.04	0.16	-0.26	0.798	0.969
Dementia	Astro	VCPKMT	0.02	0.02	0.98	0.328	0.516
Dementia	EN_L2_3_IT	VCPKMT	0.04	0.02	2.04	0.041	0.128
Dementia	EN_L3_5_IT_1	VCPKMT	0.04	0.04	1.20	0.232	0.495
Dementia	EN_L3_5_IT_2	VCPKMT	0.03	0.03	1.10	0.27	0.504
Dementia	EN_L3_5_IT_3	VCPKMT	0.05	0.03	1.84	0.066	0.18
Dementia	EN_L5_6_NP	VCPKMT	-0.02	0.06	-0.43	0.664	0.936
Dementia	EN_L6B	VCPKMT	-0.01	0.05	-0.11	0.913	0.97
Dementia	EN_L6_CT	VCPKMT	0.02	0.04	0.35	0.723	0.893
Dementia	EN_L6_IT_1	VCPKMT	-0.01	0.04	-0.26	0.797	0.928
Dementia	EN_L6_IT_2	VCPKMT	-0.01	0.06	-0.13	0.895	0.974
Dementia	IN_ADARB2	VCPKMT	0.12	0.04	2.59	0.0096	0.148
Dementia	IN_LAMP5_LHX6	VCPKMT	0.06	0.05	1.10	0.269	0.577
Dementia	IN_LAMP5_RELN	VCPKMT	0.09	0.04	2.13	0.033	0.237
Dementia	IN_PVALB	VCPKMT	0.06	0.03	2.19	0.0287	0.205
Dementia	IN_PVALB_CHC	VCPKMT	-0.08	0.15	-0.54	0.59	0.865
Dementia	IN_SST	VCPKMT	-0.00	0.04	-0.05	0.958	0.986
Dementia	IN_VIP	VCPKMT	0.00	0.03	0.05	0.963	0.981
Dementia	Micro	VCPKMT	0.04	0.04	1.13	0.26	0.519
Dementia	OPC	VCPKMT	0.03	0.03	0.93	0.351	0.654
Dementia	Oligo	VCPKMT	0.02	0.02	0.91	0.36	0.582
Dementia	Astro	VDAC1	-0.05	0.02	-2.07	0.0383	0.121
Dementia	EN_L2_3_IT	VDAC1	0.02	0.02	0.93	0.353	0.543
Dementia	EN_L3_5_IT_1	VDAC1	-0.01	0.02	-0.43	0.67	0.844
Dementia	EN_L3_5_IT_2	VDAC1	0.00	0.02	0.20	0.842	0.922
Dementia	EN_L3_5_IT_3	VDAC1	0.00	0.02	0.04	0.972	0.986
Dementia	EN_L5_6_NP	VDAC1	-0.02	0.03	-0.57	0.567	0.91
Dementia	EN_L5_ET	VDAC1	-0.20	0.36	-0.55	0.583	0.998
Dementia	EN_L6B	VDAC1	-0.03	0.03	-0.82	0.411	0.743
Dementia	EN_L6_CT	VDAC1	-0.06	0.03	-2.08	0.0378	0.211
Dementia	EN_L6_IT_1	VDAC1	0.01	0.03	0.26	0.793	0.928
Dementia	EN_L6_IT_2	VDAC1	-0.04	0.04	-1.18	0.237	0.657
Dementia	Endo	VDAC1	0.03	0.12	0.22	0.824	0.973
Dementia	IN_ADARB2	VDAC1	-0.03	0.03	-1.14	0.255	0.634
Dementia	IN_LAMP5_LHX6	VDAC1	0.02	0.04	0.44	0.663	0.851
Dementia	IN_LAMP5_RELN	VDAC1	0.01	0.03	0.42	0.677	0.888
Dementia	IN_PVALB	VDAC1	-0.01	0.02	-0.45	0.652	0.856
Dementia	IN_PVALB_CHC	VDAC1	0.02	0.04	0.46	0.644	0.887
Dementia	IN_SST	VDAC1	-0.02	0.03	-0.66	0.511	0.78
Dementia	IN_VIP	VDAC1	-0.04	0.02	-2.03	0.0422	0.154
Dementia	Micro	VDAC1	-0.09	0.03	-2.69	0.00724	0.0572
Dementia	OPC	VDAC1	-0.02	0.02	-0.78	0.437	0.718
Dementia	Oligo	VDAC1	-0.00	0.01	-0.22	0.825	0.911
Dementia	PC	VDAC1	0.23	0.12	1.89	0.0583	0.563
Dementia	Astro	VDAC2	0.01	0.02	0.28	0.779	0.874
Dementia	EN_L2_3_IT	VDAC2	-0.01	0.02	-0.59	0.558	0.723
Dementia	EN_L3_5_IT_1	VDAC2	0.04	0.03	1.42	0.156	0.397
Dementia	EN_L3_5_IT_2	VDAC2	0.01	0.02	0.61	0.544	0.74
Dementia	EN_L3_5_IT_3	VDAC2	0.01	0.02	0.49	0.621	0.769
Dementia	EN_L5_6_NP	VDAC2	-0.02	0.05	-0.42	0.673	0.938
Dementia	EN_L6B	VDAC2	0.01	0.04	0.21	0.837	0.951
Dementia	EN_L6_CT	VDAC2	-0.03	0.04	-0.78	0.436	0.721
Dementia	EN_L6_IT_1	VDAC2	0.00	0.03	0.10	0.924	0.973
Dementia	EN_L6_IT_2	VDAC2	0.02	0.05	0.41	0.684	0.906
Dementia	Endo	VDAC2	0.01	0.11	0.13	0.9	0.988
Dementia	IN_ADARB2	VDAC2	-0.03	0.04	-0.81	0.419	0.765
Dementia	IN_LAMP5_LHX6	VDAC2	0.01	0.04	0.20	0.84	0.934
Dementia	IN_LAMP5_RELN	VDAC2	-0.01	0.03	-0.41	0.681	0.89
Dementia	IN_PVALB	VDAC2	-0.02	0.02	-0.74	0.456	0.741
Dementia	IN_PVALB_CHC	VDAC2	0.04	0.04	1.05	0.292	0.705
Dementia	IN_SST	VDAC2	0.03	0.03	1.09	0.276	0.601
Dementia	IN_VIP	VDAC2	0.01	0.02	0.26	0.794	0.894
Dementia	Micro	VDAC2	0.02	0.03	0.57	0.57	0.776
Dementia	OPC	VDAC2	0.02	0.03	0.79	0.432	0.714
Dementia	Oligo	VDAC2	0.00	0.01	0.07	0.943	0.972
Dementia	PC	VDAC2	0.09	0.12	0.75	0.453	0.874
Dementia	Astro	VDAC3	-0.01	0.03	-0.45	0.651	0.786
Dementia	EN_L2_3_IT	VDAC3	-0.01	0.02	-0.66	0.511	0.686
Dementia	EN_L3_5_IT_1	VDAC3	0.02	0.03	0.71	0.48	0.72
Dementia	EN_L3_5_IT_2	VDAC3	0.04	0.03	1.64	0.101	0.281
Dementia	EN_L3_5_IT_3	VDAC3	0.07	0.03	2.62	0.00889	0.0453
Dementia	EN_L5_6_NP	VDAC3	-0.01	0.04	-0.32	0.746	0.953
Dementia	EN_L5_ET	VDAC3	0.20	0.40	0.50	0.618	0.998
Dementia	EN_L6B	VDAC3	0.07	0.04	1.94	0.053	0.294
Dementia	EN_L6_CT	VDAC3	0.05	0.03	1.43	0.153	0.449
Dementia	EN_L6_IT_1	VDAC3	0.05	0.03	1.41	0.158	0.487
Dementia	EN_L6_IT_2	VDAC3	0.03	0.04	0.66	0.509	0.837
Dementia	Endo	VDAC3	-0.10	0.12	-0.77	0.441	0.865
Dementia	IN_ADARB2	VDAC3	0.06	0.03	1.90	0.0579	0.342
Dementia	IN_LAMP5_LHX6	VDAC3	0.01	0.04	0.37	0.711	0.875
Dementia	IN_LAMP5_RELN	VDAC3	0.02	0.03	0.57	0.569	0.828
Dementia	IN_PVALB	VDAC3	0.01	0.02	0.23	0.819	0.931
Dementia	IN_PVALB_CHC	VDAC3	0.01	0.04	0.15	0.883	0.97
Dementia	IN_SST	VDAC3	0.02	0.03	0.55	0.579	0.822
Dementia	IN_VIP	VDAC3	-0.00	0.02	-0.13	0.898	0.952
Dementia	Micro	VDAC3	0.04	0.03	1.17	0.243	0.501
Dementia	OPC	VDAC3	0.01	0.03	0.24	0.809	0.925
Dementia	Oligo	VDAC3	-0.01	0.02	-0.60	0.547	0.735
Dementia	PC	VDAC3	0.06	0.12	0.54	0.592	0.921
Dementia	EN_L2_3_IT	VDR	-0.03	0.06	-0.54	0.591	0.747
Dementia	EN_L3_5_IT_2	VDR	0.16	0.17	0.91	0.365	0.596
Dementia	Astro	VEGFA	-0.18	0.07	-2.76	0.00573	0.0321
Dementia	EN_L2_3_IT	VEGFA	-0.17	0.05	-3.24	0.0012	0.012
Dementia	EN_L3_5_IT_1	VEGFA	0.05	0.05	0.88	0.376	0.638
Dementia	EN_L3_5_IT_2	VEGFA	-0.25	0.05	-4.87	1.13e-06	7.97e-05
Dementia	EN_L3_5_IT_3	VEGFA	-0.19	0.06	-3.42	0.000618	0.0067
Dementia	EN_L5_ET	VEGFA	0.97	0.49	1.97	0.0485	0.904
Dementia	EN_L6_IT_1	VEGFA	-0.05	0.08	-0.68	0.494	0.785
Dementia	IN_ADARB2	VEGFA	-0.07	0.07	-0.96	0.337	0.704
Dementia	IN_LAMP5_LHX6	VEGFA	-0.10	0.07	-1.58	0.113	0.376
Dementia	IN_LAMP5_RELN	VEGFA	-0.15	0.06	-2.57	0.0103	0.127
Dementia	IN_PVALB	VEGFA	-0.12	0.04	-2.88	0.00398	0.0784
Dementia	IN_PVALB_CHC	VEGFA	-0.18	0.06	-2.87	0.00407	0.101
Dementia	IN_SST	VEGFA	-0.13	0.05	-2.62	0.00888	0.107
Dementia	IN_VIP	VEGFA	-0.19	0.05	-3.95	7.77e-05	0.00271
Dementia	Micro	VEGFA	0.07	0.09	0.84	0.402	0.654
Dementia	OPC	VEGFA	-0.26	0.08	-3.14	0.00167	0.0549
Dementia	Oligo	VEGFA	-0.13	0.06	-2.14	0.0326	0.125
Dementia	PC	VEGFA	0.01	0.22	0.04	0.969	0.997
Dementia	VLMC	VEGFA	0.34	0.15	2.28	0.0227	0.14
Dementia	Astro	VEGFB	0.03	0.03	1.02	0.308	0.496
Dementia	EN_L2_3_IT	VEGFB	0.01	0.04	0.23	0.817	0.898
Dementia	EN_L3_5_IT_1	VEGFB	-0.01	0.05	-0.23	0.817	0.92
Dementia	EN_L3_5_IT_2	VEGFB	-0.01	0.04	-0.26	0.791	0.895
Dementia	EN_L3_5_IT_3	VEGFB	-0.05	0.05	-1.05	0.294	0.49
Dementia	EN_L5_6_NP	VEGFB	0.03	0.06	0.50	0.614	0.922
Dementia	EN_L6_IT_1	VEGFB	-0.24	0.17	-1.41	0.158	0.487
Dementia	IN_ADARB2	VEGFB	-0.08	0.05	-1.57	0.116	0.462
Dementia	IN_LAMP5_LHX6	VEGFB	-0.14	0.06	-2.17	0.0302	0.186
Dementia	IN_LAMP5_RELN	VEGFB	-0.05	0.05	-1.00	0.317	0.666
Dementia	IN_PVALB	VEGFB	-0.04	0.04	-1.23	0.219	0.54
Dementia	IN_PVALB_CHC	VEGFB	-0.07	0.06	-1.18	0.237	0.66
Dementia	IN_SST	VEGFB	-0.04	0.05	-0.82	0.414	0.718
Dementia	IN_VIP	VEGFB	-0.07	0.03	-2.23	0.0257	0.112
Dementia	Micro	VEGFB	0.04	0.04	1.01	0.312	0.574
Dementia	OPC	VEGFB	0.01	0.03	0.30	0.766	0.903
Dementia	Oligo	VEGFB	0.19	0.04	5.07	4.05e-07	6.07e-05
Dementia	Astro	VEGFC	-0.03	0.05	-0.54	0.592	0.743
Dementia	EN_L5_6_NP	VEGFC	0.00	0.06	0.06	0.952	0.99
Dementia	EN_L6_IT_2	VEGFC	0.13	0.09	1.52	0.129	0.532
Dementia	Endo	VEGFC	0.02	0.09	0.25	0.806	0.97
Dementia	IN_PVALB	VEGFC	0.09	0.08	1.17	0.241	0.562
Dementia	Oligo	VEGFC	0.08	0.06	1.22	0.223	0.435
Dementia	Astro	VEGFD	0.03	0.04	0.80	0.422	0.603
Dementia	EN_L2_3_IT	VEGFD	0.07	0.02	2.88	0.004	0.0266
Dementia	EN_L3_5_IT_1	VEGFD	0.09	0.04	2.32	0.0202	0.127
Dementia	EN_L3_5_IT_2	VEGFD	0.05	0.03	1.92	0.055	0.195
Dementia	EN_L3_5_IT_3	VEGFD	0.06	0.02	2.57	0.0102	0.0503
Dementia	EN_L5_6_NP	VEGFD	0.01	0.04	0.31	0.756	0.955
Dementia	EN_L5_ET	VEGFD	0.27	0.33	0.79	0.427	0.998
Dementia	EN_L6B	VEGFD	0.06	0.05	1.32	0.187	0.535
Dementia	EN_L6_CT	VEGFD	-0.02	0.04	-0.60	0.55	0.798
Dementia	EN_L6_IT_1	VEGFD	0.07	0.04	1.76	0.0776	0.354
Dementia	EN_L6_IT_2	VEGFD	0.06	0.05	1.16	0.247	0.667
Dementia	IN_ADARB2	VEGFD	0.02	0.06	0.28	0.778	0.936
Dementia	IN_LAMP5_LHX6	VEGFD	0.08	0.06	1.25	0.211	0.51
Dementia	IN_LAMP5_RELN	VEGFD	-0.01	0.05	-0.25	0.806	0.94
Dementia	IN_PVALB	VEGFD	0.10	0.04	2.83	0.0047	0.0852
Dementia	IN_PVALB_CHC	VEGFD	0.12	0.07	1.81	0.0705	0.426
Dementia	IN_SST	VEGFD	0.05	0.04	1.11	0.265	0.591
Dementia	IN_VIP	VEGFD	0.04	0.03	1.69	0.0911	0.251
Dementia	OPC	VEGFD	-0.05	0.06	-0.88	0.378	0.676
Dementia	Oligo	VEGFD	0.11	0.03	3.71	0.000208	0.00406
Dementia	Micro	VENTX	0.19	0.07	2.75	0.00588	0.0499
Dementia	Astro	VEPH1	-0.12	0.06	-1.93	0.054	0.154
Dementia	EN_L2_3_IT	VEPH1	-0.12	0.04	-2.98	0.00288	0.0215
Dementia	EN_L3_5_IT_1	VEPH1	-0.05	0.06	-0.78	0.434	0.687
Dementia	EN_L3_5_IT_2	VEPH1	-0.05	0.05	-1.15	0.249	0.481
Dementia	EN_L3_5_IT_3	VEPH1	-0.09	0.05	-1.83	0.0667	0.181
Dementia	EN_L5_6_NP	VEPH1	-0.13	0.16	-0.82	0.414	0.853
Dementia	EN_L6B	VEPH1	0.18	0.18	1.03	0.305	0.66
Dementia	EN_L6_CT	VEPH1	0.37	0.18	2.09	0.0363	0.207
Dementia	EN_L6_IT_1	VEPH1	-0.04	0.06	-0.55	0.586	0.833
Dementia	IN_ADARB2	VEPH1	0.07	0.06	1.15	0.249	0.629
Dementia	IN_PVALB	VEPH1	-0.07	0.06	-1.22	0.224	0.546
Dementia	IN_SST	VEPH1	-0.09	0.06	-1.57	0.117	0.395
Dementia	IN_VIP	VEPH1	-0.05	0.04	-1.24	0.217	0.43
Dementia	OPC	VEPH1	-0.02	0.07	-0.37	0.709	0.878
Dementia	Oligo	VEPH1	-0.15	0.05	-3.23	0.00123	0.0134
Dementia	Astro	VEZF1	0.06	0.02	2.35	0.0189	0.0736
Dementia	EN_L2_3_IT	VEZF1	0.02	0.03	0.66	0.511	0.686
Dementia	EN_L3_5_IT_1	VEZF1	0.05	0.05	0.94	0.345	0.611
Dementia	EN_L3_5_IT_2	VEZF1	-0.03	0.04	-0.71	0.478	0.691
Dementia	EN_L3_5_IT_3	VEZF1	0.06	0.03	1.86	0.0636	0.175
Dementia	EN_L5_6_NP	VEZF1	0.35	0.14	2.43	0.0153	0.383
Dementia	EN_L6B	VEZF1	0.07	0.05	1.32	0.185	0.534
Dementia	EN_L6_CT	VEZF1	0.10	0.05	1.98	0.0482	0.242
Dementia	EN_L6_IT_1	VEZF1	-0.01	0.05	-0.10	0.919	0.972
Dementia	Endo	VEZF1	-0.10	0.13	-0.76	0.448	0.87
Dementia	IN_ADARB2	VEZF1	0.08	0.04	1.87	0.0609	0.35
Dementia	IN_LAMP5_LHX6	VEZF1	0.08	0.05	1.51	0.13	0.404
Dementia	IN_LAMP5_RELN	VEZF1	0.08	0.04	1.90	0.0579	0.308
Dementia	IN_PVALB	VEZF1	0.04	0.03	1.20	0.228	0.55
Dementia	IN_PVALB_CHC	VEZF1	0.10	0.05	1.96	0.05	0.371
Dementia	IN_SST	VEZF1	0.03	0.03	0.80	0.423	0.725
Dementia	IN_VIP	VEZF1	0.04	0.03	1.42	0.157	0.353
Dementia	Micro	VEZF1	0.06	0.03	1.87	0.0619	0.231
Dementia	OPC	VEZF1	0.02	0.02	0.98	0.328	0.636
Dementia	Oligo	VEZF1	0.06	0.02	3.24	0.0012	0.0133
Dementia	PC	VEZF1	0.22	0.12	1.79	0.0735	0.599
Dementia	Astro	VEZT	-0.05	0.02	-3.09	0.00198	0.0153
Dementia	EN_L2_3_IT	VEZT	0.00	0.01	0.41	0.68	0.809
Dementia	EN_L3_5_IT_1	VEZT	0.02	0.02	1.39	0.164	0.408
Dementia	EN_L3_5_IT_2	VEZT	-0.00	0.01	-0.18	0.855	0.929
Dementia	EN_L3_5_IT_3	VEZT	-0.01	0.01	-0.96	0.336	0.532
Dementia	EN_L5_6_NP	VEZT	0.01	0.02	0.37	0.711	0.946
Dementia	EN_L5_ET	VEZT	-0.08	0.23	-0.35	0.728	0.998
Dementia	EN_L6B	VEZT	-0.02	0.02	-0.88	0.378	0.72
Dementia	EN_L6_CT	VEZT	0.03	0.02	1.39	0.163	0.464
Dementia	EN_L6_IT_1	VEZT	-0.01	0.02	-0.30	0.76	0.913
Dementia	EN_L6_IT_2	VEZT	0.00	0.02	0.05	0.959	0.992
Dementia	Endo	VEZT	-0.03	0.04	-0.67	0.501	0.889
Dementia	IN_ADARB2	VEZT	0.03	0.02	1.38	0.166	0.532
Dementia	IN_LAMP5_LHX6	VEZT	0.04	0.02	2.04	0.0414	0.22
Dementia	IN_LAMP5_RELN	VEZT	0.02	0.02	1.16	0.246	0.602
Dementia	IN_PVALB	VEZT	-0.00	0.01	-0.24	0.81	0.927
Dementia	IN_PVALB_CHC	VEZT	0.01	0.02	0.35	0.723	0.915
Dementia	IN_SST	VEZT	-0.01	0.02	-0.54	0.589	0.826
Dementia	IN_VIP	VEZT	0.02	0.01	1.54	0.124	0.305
Dementia	Micro	VEZT	-0.03	0.02	-1.42	0.157	0.396
Dementia	OPC	VEZT	-0.01	0.01	-0.60	0.548	0.789
Dementia	Oligo	VEZT	-0.02	0.01	-1.59	0.111	0.279
Dementia	PC	VEZT	-0.02	0.05	-0.49	0.621	0.925
Dementia	PVM	VEZT	-0.01	0.08	-0.08	0.938	0.987
Dementia	SMC	VEZT	0.04	0.11	0.31	0.754	0.93
Dementia	VLMC	VEZT	0.13	0.05	2.46	0.0141	0.107
Dementia	Astro	VGF	-0.09	0.07	-1.32	0.188	0.359
Dementia	EN_L2_3_IT	VGF	-0.26	0.05	-4.88	1.09e-06	0.00012
Dementia	EN_L3_5_IT_1	VGF	-0.35	0.07	-4.88	1.05e-06	0.000207
Dementia	EN_L3_5_IT_2	VGF	-0.65	0.09	-7.35	2.04e-13	2.45e-10
Dementia	EN_L3_5_IT_3	VGF	-0.57	0.08	-6.94	3.89e-12	2.19e-09
Dementia	EN_L6_IT_1	VGF	-0.29	0.08	-3.87	0.000107	0.00738
Dementia	IN_PVALB	VGF	-0.52	0.10	-5.04	4.54e-07	0.00032
Dementia	IN_SST	VGF	-0.45	0.11	-4.11	4.04e-05	0.00555
Dementia	IN_VIP	VGF	-0.68	0.10	-6.49	8.3e-11	2e-07
Dementia	Micro	VGF	-0.09	0.09	-1.02	0.309	0.571
Dementia	OPC	VGF	0.04	0.09	0.42	0.678	0.861
Dementia	Oligo	VGF	-0.13	0.06	-2.07	0.0385	0.14
Dementia	IN_PVALB_CHC	VGLL3	0.17	0.09	1.87	0.0617	0.407
Dementia	Adaptive	VGLL4	0.08	0.10	0.76	0.447	0.919
Dementia	Astro	VGLL4	0.02	0.02	0.87	0.384	0.569
Dementia	EN_L2_3_IT	VGLL4	-0.01	0.02	-0.73	0.465	0.646
Dementia	EN_L3_5_IT_1	VGLL4	0.02	0.02	1.12	0.264	0.532
Dementia	EN_L3_5_IT_2	VGLL4	-0.04	0.02	-2.19	0.0285	0.128
Dementia	EN_L3_5_IT_3	VGLL4	-0.03	0.02	-1.59	0.113	0.259
Dementia	EN_L5_6_NP	VGLL4	-0.02	0.02	-0.91	0.361	0.829
Dementia	EN_L5_ET	VGLL4	-0.25	0.19	-1.34	0.182	0.998
Dementia	EN_L6B	VGLL4	0.01	0.02	0.45	0.651	0.873
Dementia	EN_L6_CT	VGLL4	-0.06	0.02	-2.71	0.00664	0.0738
Dementia	EN_L6_IT_1	VGLL4	0.01	0.02	0.28	0.78	0.922
Dementia	EN_L6_IT_2	VGLL4	-0.02	0.03	-0.74	0.458	0.813
Dementia	Endo	VGLL4	0.04	0.05	0.80	0.422	0.858
Dementia	IN_ADARB2	VGLL4	0.02	0.02	0.74	0.458	0.791
Dementia	IN_LAMP5_LHX6	VGLL4	0.03	0.02	1.71	0.0866	0.329
Dementia	IN_LAMP5_RELN	VGLL4	0.01	0.02	0.62	0.536	0.81
Dementia	IN_PVALB	VGLL4	0.01	0.02	0.61	0.544	0.798
Dementia	IN_PVALB_CHC	VGLL4	-0.01	0.02	-0.56	0.578	0.86
Dementia	IN_SST	VGLL4	0.00	0.02	0.26	0.796	0.925
Dementia	IN_VIP	VGLL4	-0.00	0.01	-0.05	0.96	0.98
Dementia	Micro	VGLL4	0.05	0.02	2.05	0.0404	0.177
Dementia	OPC	VGLL4	-0.01	0.02	-0.43	0.668	0.856
Dementia	Oligo	VGLL4	0.02	0.02	0.89	0.375	0.595
Dementia	PC	VGLL4	0.04	0.07	0.65	0.517	0.896
Dementia	PVM	VGLL4	0.13	0.07	1.80	0.0723	0.596
Dementia	SMC	VGLL4	-0.01	0.12	-0.06	0.951	0.988
Dementia	VLMC	VGLL4	0.19	0.06	3.12	0.00182	0.0384
Dementia	Astro	VHL	0.04	0.02	1.57	0.117	0.263
Dementia	EN_L2_3_IT	VHL	0.04	0.02	2.44	0.0146	0.0632
Dementia	EN_L3_5_IT_1	VHL	0.06	0.03	2.08	0.0376	0.182
Dementia	EN_L3_5_IT_2	VHL	-0.00	0.02	-0.24	0.814	0.907
Dementia	EN_L3_5_IT_3	VHL	0.02	0.02	1.09	0.274	0.47
Dementia	EN_L5_6_NP	VHL	-0.02	0.04	-0.56	0.576	0.913
Dementia	EN_L6B	VHL	0.07	0.03	2.07	0.0388	0.25
Dementia	EN_L6_CT	VHL	-0.01	0.03	-0.43	0.666	0.866
Dementia	EN_L6_IT_1	VHL	-0.01	0.03	-0.32	0.75	0.909
Dementia	EN_L6_IT_2	VHL	0.02	0.04	0.39	0.695	0.912
Dementia	Endo	VHL	0.13	0.12	1.10	0.27	0.775
Dementia	IN_ADARB2	VHL	0.09	0.03	2.56	0.0106	0.152
Dementia	IN_LAMP5_LHX6	VHL	0.10	0.04	2.45	0.0141	0.126
Dementia	IN_LAMP5_RELN	VHL	0.04	0.03	1.32	0.186	0.529
Dementia	IN_PVALB	VHL	0.03	0.02	1.21	0.225	0.547
Dementia	IN_PVALB_CHC	VHL	-0.01	0.04	-0.32	0.746	0.923
Dementia	IN_SST	VHL	0.05	0.03	1.78	0.0746	0.317
Dementia	IN_VIP	VHL	0.06	0.02	2.81	0.00496	0.0376
Dementia	Micro	VHL	0.01	0.03	0.24	0.811	0.912
Dementia	OPC	VHL	0.07	0.03	2.62	0.00875	0.13
Dementia	Oligo	VHL	0.03	0.02	1.69	0.0912	0.247
Dementia	Astro	VIL1	-0.13	0.06	-2.29	0.0221	0.0821
Dementia	EN_L2_3_IT	VIL1	-0.09	0.04	-1.94	0.0528	0.153
Dementia	EN_L3_5_IT_2	VIL1	0.01	0.06	0.11	0.909	0.957
Dementia	EN_L3_5_IT_3	VIL1	-0.12	0.06	-2.04	0.0414	0.131
Dementia	EN_L6_IT_1	VIL1	0.35	0.16	2.14	0.0322	0.235
Dementia	IN_PVALB	VIL1	-0.00	0.06	-0.05	0.959	0.984
Dementia	IN_VIP	VIL1	-0.09	0.07	-1.44	0.151	0.345
Dementia	Oligo	VIL1	-0.04	0.05	-0.84	0.403	0.621
Dementia	Astro	VILL	-0.08	0.05	-1.52	0.13	0.281
Dementia	EN_L2_3_IT	VILL	0.05	0.03	1.67	0.0956	0.227
Dementia	EN_L3_5_IT_2	VILL	0.04	0.05	0.78	0.433	0.654
Dementia	EN_L3_5_IT_3	VILL	0.06	0.04	1.36	0.173	0.349
Dementia	EN_L5_6_NP	VILL	-0.04	0.13	-0.27	0.787	0.963
Dementia	EN_L6_CT	VILL	0.02	0.06	0.38	0.708	0.887
Dementia	EN_L6_IT_1	VILL	0.02	0.14	0.16	0.873	0.957
Dementia	IN_PVALB	VILL	0.05	0.06	0.79	0.43	0.723
Dementia	IN_SST	VILL	-0.06	0.05	-1.03	0.304	0.629
Dementia	Micro	VILL	0.04	0.05	0.82	0.41	0.66
Dementia	OPC	VILL	-0.01	0.05	-0.30	0.762	0.902
Dementia	Oligo	VILL	0.02	0.05	0.39	0.694	0.833
Dementia	Astro	VIM	0.19	0.04	4.17	3.11e-05	0.000757
Dementia	EN_L2_3_IT	VIM	0.04	0.06	0.73	0.468	0.649
Dementia	Endo	VIM	-0.10	0.05	-2.10	0.0354	0.404
Dementia	Micro	VIM	0.28	0.07	3.72	0.000197	0.00456
Dementia	Oligo	VIM	0.10	0.04	2.22	0.0267	0.11
Dementia	PC	VIM	-0.02	0.06	-0.31	0.76	0.961
Dementia	SMC	VIM	0.22	0.12	1.82	0.0688	0.494
Dementia	VLMC	VIM	0.24	0.08	3.07	0.00212	0.0422
Dementia	Astro	VIP	-0.05	0.07	-0.77	0.444	0.621
Dementia	EN_L2_3_IT	VIP	-0.13	0.07	-2.02	0.0435	0.134
Dementia	IN_ADARB2	VIP	-0.01	0.09	-0.16	0.875	0.965
Dementia	IN_VIP	VIP	-0.09	0.03	-2.77	0.00563	0.0407
Dementia	Oligo	VIP	-0.06	0.06	-0.98	0.326	0.549
Dementia	Astro	VIPAS39	-0.03	0.02	-1.52	0.13	0.28
Dementia	EN_L2_3_IT	VIPAS39	-0.00	0.02	-0.19	0.851	0.919
Dementia	EN_L3_5_IT_1	VIPAS39	0.02	0.03	0.60	0.549	0.768
Dementia	EN_L3_5_IT_2	VIPAS39	0.03	0.02	1.38	0.168	0.383
Dementia	EN_L3_5_IT_3	VIPAS39	0.01	0.02	0.52	0.604	0.756
Dementia	EN_L5_6_NP	VIPAS39	-0.04	0.04	-0.83	0.406	0.851
Dementia	EN_L5_ET	VIPAS39	-0.19	0.56	-0.34	0.732	0.998
Dementia	EN_L6B	VIPAS39	0.02	0.04	0.51	0.612	0.857
Dementia	EN_L6_CT	VIPAS39	-0.05	0.03	-1.37	0.172	0.476
Dementia	EN_L6_IT_1	VIPAS39	0.02	0.03	0.74	0.462	0.765
Dementia	EN_L6_IT_2	VIPAS39	0.03	0.05	0.66	0.51	0.837
Dementia	IN_ADARB2	VIPAS39	-0.04	0.04	-0.99	0.322	0.694
Dementia	IN_LAMP5_LHX6	VIPAS39	-0.01	0.04	-0.26	0.792	0.913
Dementia	IN_LAMP5_RELN	VIPAS39	0.02	0.04	0.46	0.642	0.873
Dementia	IN_PVALB	VIPAS39	0.03	0.02	1.25	0.21	0.53
Dementia	IN_PVALB_CHC	VIPAS39	-0.04	0.05	-0.68	0.494	0.826
Dementia	IN_SST	VIPAS39	0.00	0.03	0.14	0.886	0.963
Dementia	IN_VIP	VIPAS39	-0.03	0.02	-1.38	0.168	0.369
Dementia	Micro	VIPAS39	0.01	0.03	0.36	0.717	0.861
Dementia	OPC	VIPAS39	-0.00	0.02	-0.03	0.975	0.991
Dementia	Oligo	VIPAS39	-0.05	0.02	-2.71	0.0067	0.0438
Dementia	Astro	VIPR1	-0.04	0.05	-0.84	0.403	0.586
Dementia	EN_L2_3_IT	VIPR1	-0.04	0.02	-2.18	0.0292	0.101
Dementia	EN_L3_5_IT_1	VIPR1	-0.04	0.03	-1.45	0.146	0.383
Dementia	EN_L3_5_IT_2	VIPR1	-0.06	0.02	-2.59	0.00956	0.0629
Dementia	EN_L3_5_IT_3	VIPR1	-0.04	0.02	-1.49	0.135	0.294
Dementia	EN_L5_6_NP	VIPR1	-0.08	0.04	-2.08	0.0377	0.495
Dementia	EN_L5_ET	VIPR1	-0.02	0.33	-0.07	0.945	1
Dementia	EN_L6B	VIPR1	-0.09	0.04	-2.10	0.0353	0.237
Dementia	EN_L6_CT	VIPR1	-0.09	0.04	-2.18	0.0295	0.182
Dementia	EN_L6_IT_1	VIPR1	-0.07	0.03	-2.35	0.0188	0.178
Dementia	EN_L6_IT_2	VIPR1	-0.01	0.04	-0.15	0.883	0.973
Dementia	IN_LAMP5_LHX6	VIPR1	-0.04	0.06	-0.71	0.476	0.748
Dementia	IN_LAMP5_RELN	VIPR1	-0.03	0.06	-0.61	0.544	0.813
Dementia	IN_VIP	VIPR1	0.05	0.04	1.17	0.244	0.461
Dementia	Micro	VIPR1	0.08	0.06	1.31	0.191	0.442
Dementia	Oligo	VIPR1	0.05	0.03	1.52	0.129	0.308
Dementia	Astro	VIPR2	0.17	0.07	2.38	0.0175	0.0696
Dementia	EN_L2_3_IT	VIPR2	-0.11	0.07	-1.48	0.139	0.291
Dementia	EN_L3_5_IT_1	VIPR2	-0.06	0.04	-1.63	0.104	0.318
Dementia	EN_L3_5_IT_2	VIPR2	-0.04	0.04	-0.99	0.321	0.554
Dementia	EN_L3_5_IT_3	VIPR2	-0.25	0.08	-3.17	0.00155	0.013
Dementia	IN_LAMP5_LHX6	VIPR2	-0.41	0.12	-3.52	0.000425	0.0155
Dementia	IN_VIP	VIPR2	-0.16	0.04	-3.89	0.000101	0.00312
Dementia	OPC	VIPR2	-0.07	0.04	-1.81	0.0701	0.327
Dementia	Oligo	VIPR2	-0.01	0.05	-0.26	0.793	0.895
Dementia	Astro	VIRMA	-0.02	0.02	-1.35	0.176	0.342
Dementia	EN_L2_3_IT	VIRMA	0.01	0.01	0.67	0.503	0.679
Dementia	EN_L3_5_IT_1	VIRMA	0.02	0.02	0.76	0.445	0.694
Dementia	EN_L3_5_IT_2	VIRMA	0.02	0.02	1.30	0.194	0.416
Dementia	EN_L3_5_IT_3	VIRMA	0.03	0.02	1.63	0.104	0.245
Dementia	EN_L5_6_NP	VIRMA	0.01	0.03	0.17	0.868	0.978
Dementia	EN_L5_ET	VIRMA	-0.20	0.32	-0.62	0.536	0.998
Dementia	EN_L6B	VIRMA	-0.03	0.03	-0.95	0.341	0.691
Dementia	EN_L6_CT	VIRMA	0.02	0.02	0.89	0.374	0.678
Dementia	EN_L6_IT_1	VIRMA	0.02	0.02	0.91	0.365	0.695
Dementia	EN_L6_IT_2	VIRMA	-0.02	0.03	-0.53	0.599	0.878
Dementia	Endo	VIRMA	-0.03	0.11	-0.24	0.812	0.97
Dementia	IN_ADARB2	VIRMA	0.01	0.03	0.35	0.724	0.915
Dementia	IN_LAMP5_LHX6	VIRMA	-0.02	0.03	-0.70	0.482	0.751
Dementia	IN_LAMP5_RELN	VIRMA	0.01	0.03	0.48	0.633	0.87
Dementia	IN_PVALB	VIRMA	0.04	0.02	2.04	0.0415	0.244
Dementia	IN_PVALB_CHC	VIRMA	-0.02	0.03	-0.65	0.513	0.834
Dementia	IN_SST	VIRMA	0.00	0.02	0.07	0.943	0.981
Dementia	IN_VIP	VIRMA	0.02	0.02	1.42	0.155	0.351
Dementia	Micro	VIRMA	-0.01	0.02	-0.44	0.658	0.832
Dementia	OPC	VIRMA	-0.01	0.02	-0.29	0.769	0.904
Dementia	Oligo	VIRMA	-0.01	0.01	-1.22	0.224	0.435
Dementia	PC	VIRMA	-0.15	0.11	-1.42	0.157	0.739
Dementia	VLMC	VIRMA	-0.02	0.06	-0.40	0.686	0.842
Dementia	Astro	VIT	-0.01	0.14	-0.09	0.928	0.962
Dementia	EN_L2_3_IT	VIT	-0.11	0.05	-2.13	0.0333	0.111
Dementia	EN_L6_IT_1	VIT	-0.17	0.07	-2.32	0.0204	0.185
Dementia	Oligo	VIT	-0.08	0.05	-1.60	0.11	0.277
Dementia	VLMC	VIT	-0.23	0.11	-2.12	0.0338	0.174
Dementia	Astro	VKORC1L1	-0.06	0.02	-2.61	0.00903	0.0437
Dementia	EN_L2_3_IT	VKORC1L1	-0.01	0.01	-0.46	0.648	0.788
Dementia	EN_L3_5_IT_1	VKORC1L1	-0.02	0.02	-0.90	0.366	0.63
Dementia	EN_L3_5_IT_2	VKORC1L1	-0.05	0.02	-2.72	0.00659	0.0491
Dementia	EN_L3_5_IT_3	VKORC1L1	-0.04	0.02	-2.12	0.0342	0.114
Dementia	EN_L5_6_NP	VKORC1L1	-0.01	0.03	-0.40	0.686	0.939
Dementia	EN_L5_ET	VKORC1L1	0.22	0.30	0.74	0.458	0.998
Dementia	EN_L6B	VKORC1L1	-0.05	0.03	-1.76	0.0786	0.357
Dementia	EN_L6_CT	VKORC1L1	-0.07	0.03	-2.81	0.00503	0.0615
Dementia	EN_L6_IT_1	VKORC1L1	-0.02	0.02	-0.83	0.409	0.725
Dementia	EN_L6_IT_2	VKORC1L1	-0.03	0.03	-0.90	0.368	0.762
Dementia	Endo	VKORC1L1	-0.12	0.14	-0.88	0.38	0.84
Dementia	IN_ADARB2	VKORC1L1	0.02	0.03	0.89	0.373	0.732
Dementia	IN_LAMP5_LHX6	VKORC1L1	-0.04	0.03	-1.19	0.232	0.534
Dementia	IN_LAMP5_RELN	VKORC1L1	-0.00	0.02	-0.06	0.955	0.987
Dementia	IN_PVALB	VKORC1L1	0.01	0.02	0.53	0.599	0.828
Dementia	IN_PVALB_CHC	VKORC1L1	-0.04	0.04	-1.12	0.264	0.684
Dementia	IN_SST	VKORC1L1	0.03	0.02	1.20	0.229	0.552
Dementia	IN_VIP	VKORC1L1	-0.01	0.02	-0.70	0.483	0.686
Dementia	Micro	VKORC1L1	-0.02	0.03	-0.51	0.61	0.8
Dementia	OPC	VKORC1L1	-0.06	0.02	-2.72	0.0065	0.113
Dementia	Oligo	VKORC1L1	-0.05	0.02	-2.90	0.00378	0.0293
Dementia	PC	VKORC1L1	0.10	0.12	0.78	0.436	0.869
Dementia	PVM	VKORC1L1	0.10	0.23	0.45	0.653	0.933
Dementia	VLMC	VKORC1L1	0.11	0.07	1.59	0.113	0.332
Dementia	Astro	VLDLR	-0.06	0.05	-1.14	0.255	0.439
Dementia	EN_L2_3_IT	VLDLR	-0.05	0.02	-2.18	0.0293	0.102
Dementia	EN_L3_5_IT_1	VLDLR	-0.03	0.06	-0.44	0.662	0.839
Dementia	EN_L3_5_IT_2	VLDLR	0.10	0.06	1.76	0.0792	0.242
Dementia	EN_L3_5_IT_3	VLDLR	-0.01	0.05	-0.13	0.899	0.944
Dementia	EN_L5_6_NP	VLDLR	0.01	0.05	0.12	0.903	0.983
Dementia	EN_L6B	VLDLR	-0.03	0.06	-0.39	0.698	0.894
Dementia	EN_L6_CT	VLDLR	0.01	0.15	0.04	0.971	0.99
Dementia	EN_L6_IT_1	VLDLR	-0.10	0.06	-1.60	0.109	0.411
Dementia	EN_L6_IT_2	VLDLR	0.01	0.06	0.25	0.799	0.948
Dementia	IN_ADARB2	VLDLR	-0.09	0.05	-1.92	0.0546	0.334
Dementia	IN_LAMP5_LHX6	VLDLR	0.05	0.04	1.37	0.169	0.456
Dementia	IN_LAMP5_RELN	VLDLR	0.05	0.03	1.49	0.136	0.456
Dementia	IN_PVALB	VLDLR	0.05	0.05	1.12	0.262	0.584
Dementia	IN_PVALB_CHC	VLDLR	0.08	0.05	1.72	0.0861	0.458
Dementia	IN_SST	VLDLR	0.01	0.04	0.14	0.889	0.964
Dementia	IN_VIP	VLDLR	-0.08	0.03	-2.54	0.0112	0.0648
Dementia	Micro	VLDLR	0.16	0.06	2.77	0.00555	0.0481
Dementia	OPC	VLDLR	-0.00	0.04	-0.10	0.922	0.97
Dementia	Oligo	VLDLR	0.01	0.02	0.22	0.825	0.911
Dementia	Astro	VMA21	0.03	0.03	1.02	0.306	0.494
Dementia	EN_L2_3_IT	VMA21	0.03	0.02	1.34	0.179	0.347
Dementia	EN_L3_5_IT_1	VMA21	0.05	0.04	1.40	0.163	0.406
Dementia	EN_L3_5_IT_2	VMA21	0.03	0.03	0.89	0.375	0.605
Dementia	EN_L3_5_IT_3	VMA21	0.01	0.03	0.38	0.706	0.829
Dementia	EN_L5_6_NP	VMA21	0.05	0.05	0.99	0.321	0.808
Dementia	EN_L6B	VMA21	0.08	0.05	1.62	0.105	0.413
Dementia	EN_L6_CT	VMA21	0.00	0.05	0.07	0.947	0.981
Dementia	EN_L6_IT_1	VMA21	0.05	0.04	1.11	0.266	0.609
Dementia	EN_L6_IT_2	VMA21	0.04	0.06	0.59	0.557	0.861
Dementia	IN_ADARB2	VMA21	0.06	0.04	1.59	0.111	0.454
Dementia	IN_LAMP5_LHX6	VMA21	0.00	0.05	0.01	0.995	0.998
Dementia	IN_LAMP5_RELN	VMA21	-0.04	0.04	-0.96	0.336	0.678
Dementia	IN_PVALB	VMA21	0.08	0.04	2.29	0.0221	0.18
Dementia	IN_PVALB_CHC	VMA21	0.06	0.05	1.10	0.271	0.689
Dementia	IN_SST	VMA21	0.01	0.03	0.26	0.793	0.924
Dementia	IN_VIP	VMA21	0.04	0.03	1.38	0.167	0.368
Dementia	Micro	VMA21	0.02	0.04	0.57	0.571	0.776
Dementia	OPC	VMA21	0.02	0.03	0.71	0.478	0.746
Dementia	Oligo	VMA21	-0.01	0.02	-0.52	0.606	0.775
Dementia	Adaptive	VMP1	-0.09	0.10	-0.83	0.405	0.9
Dementia	Astro	VMP1	-0.03	0.02	-1.38	0.167	0.331
Dementia	EN_L2_3_IT	VMP1	-0.01	0.01	-1.01	0.31	0.498
Dementia	EN_L3_5_IT_1	VMP1	0.01	0.02	0.49	0.623	0.817
Dementia	EN_L3_5_IT_2	VMP1	-0.01	0.02	-0.87	0.385	0.614
Dementia	EN_L3_5_IT_3	VMP1	-0.00	0.02	-0.31	0.754	0.859
Dementia	EN_L5_6_NP	VMP1	-0.03	0.03	-1.19	0.234	0.752
Dementia	EN_L5_ET	VMP1	0.06	0.25	0.23	0.816	0.999
Dementia	EN_L6B	VMP1	0.02	0.03	0.70	0.481	0.789
Dementia	EN_L6_CT	VMP1	0.01	0.02	0.49	0.622	0.843
Dementia	EN_L6_IT_1	VMP1	-0.01	0.02	-0.60	0.548	0.816
Dementia	EN_L6_IT_2	VMP1	-0.02	0.03	-0.72	0.47	0.816
Dementia	Endo	VMP1	0.10	0.06	1.75	0.0798	0.536
Dementia	IN_ADARB2	VMP1	0.02	0.02	1.08	0.279	0.655
Dementia	IN_LAMP5_LHX6	VMP1	0.01	0.03	0.53	0.597	0.818
Dementia	IN_LAMP5_RELN	VMP1	-0.02	0.02	-1.10	0.269	0.624
Dementia	IN_PVALB	VMP1	-0.01	0.02	-0.30	0.768	0.909
Dementia	IN_PVALB_CHC	VMP1	-0.04	0.03	-1.57	0.117	0.515
Dementia	IN_SST	VMP1	-0.02	0.02	-0.86	0.389	0.7
Dementia	IN_VIP	VMP1	0.00	0.01	0.03	0.979	0.989
Dementia	Micro	VMP1	0.06	0.03	1.80	0.0724	0.253
Dementia	OPC	VMP1	-0.02	0.02	-1.17	0.244	0.557
Dementia	Oligo	VMP1	-0.02	0.01	-1.36	0.175	0.374
Dementia	PC	VMP1	0.06	0.08	0.81	0.415	0.865
Dementia	PVM	VMP1	0.00	0.08	0.02	0.982	0.997
Dementia	SMC	VMP1	0.14	0.16	0.86	0.392	0.806
Dementia	VLMC	VMP1	0.05	0.08	0.59	0.555	0.76
Dementia	Micro	VNN2	0.10	0.07	1.36	0.173	0.417
Dementia	Adaptive	VOPP1	-0.06	0.09	-0.67	0.504	0.947
Dementia	Astro	VOPP1	0.05	0.02	2.35	0.0187	0.0729
Dementia	EN_L2_3_IT	VOPP1	-0.03	0.02	-1.37	0.17	0.334
Dementia	EN_L3_5_IT_1	VOPP1	-0.09	0.03	-2.67	0.00769	0.072
Dementia	EN_L3_5_IT_2	VOPP1	-0.18	0.03	-5.31	1.07e-07	1.27e-05
Dementia	EN_L3_5_IT_3	VOPP1	-0.03	0.02	-1.39	0.163	0.336
Dementia	EN_L5_6_NP	VOPP1	0.03	0.03	1.21	0.228	0.747
Dementia	EN_L5_ET	VOPP1	-0.07	0.28	-0.26	0.794	0.999
Dementia	EN_L6B	VOPP1	-0.08	0.03	-2.28	0.0228	0.187
Dementia	EN_L6_CT	VOPP1	-0.10	0.03	-3.64	0.000277	0.00881
Dementia	EN_L6_IT_1	VOPP1	-0.08	0.03	-2.75	0.00593	0.0941
Dementia	EN_L6_IT_2	VOPP1	0.02	0.06	0.28	0.776	0.941
Dementia	Endo	VOPP1	-0.02	0.05	-0.36	0.718	0.949
Dementia	IN_ADARB2	VOPP1	0.07	0.02	2.77	0.00566	0.117
Dementia	IN_LAMP5_LHX6	VOPP1	-0.03	0.04	-0.74	0.46	0.737
Dementia	IN_LAMP5_RELN	VOPP1	0.03	0.02	1.45	0.147	0.474
Dementia	IN_PVALB	VOPP1	0.01	0.02	0.80	0.426	0.72
Dementia	IN_PVALB_CHC	VOPP1	0.03	0.03	1.03	0.302	0.712
Dementia	IN_SST	VOPP1	0.02	0.02	0.93	0.351	0.671
Dementia	IN_VIP	VOPP1	0.04	0.02	2.44	0.0148	0.0776
Dementia	Micro	VOPP1	0.02	0.03	0.93	0.355	0.615
Dementia	OPC	VOPP1	-0.04	0.03	-1.51	0.132	0.434
Dementia	Oligo	VOPP1	0.01	0.03	0.32	0.749	0.868
Dementia	PC	VOPP1	-0.02	0.06	-0.37	0.709	0.949
Dementia	PVM	VOPP1	0.18	0.07	2.73	0.00639	0.349
Dementia	VLMC	VOPP1	0.02	0.07	0.34	0.732	0.871
Dementia	Astro	VPS11	-0.01	0.02	-0.60	0.546	0.707
Dementia	EN_L2_3_IT	VPS11	-0.03	0.02	-1.65	0.0989	0.232
Dementia	EN_L3_5_IT_1	VPS11	-0.00	0.04	-0.02	0.986	0.994
Dementia	EN_L3_5_IT_2	VPS11	0.01	0.03	0.22	0.822	0.912
Dementia	EN_L3_5_IT_3	VPS11	-0.02	0.03	-0.57	0.568	0.729
Dementia	EN_L5_6_NP	VPS11	0.06	0.05	1.24	0.215	0.737
Dementia	EN_L6B	VPS11	0.01	0.05	0.13	0.897	0.968
Dementia	EN_L6_CT	VPS11	-0.01	0.05	-0.21	0.832	0.939
Dementia	EN_L6_IT_1	VPS11	-0.08	0.04	-2.11	0.0352	0.244
Dementia	EN_L6_IT_2	VPS11	-0.04	0.06	-0.63	0.526	0.847
Dementia	IN_ADARB2	VPS11	-0.07	0.04	-1.64	0.102	0.438
Dementia	IN_LAMP5_LHX6	VPS11	0.02	0.05	0.41	0.683	0.862
Dementia	IN_LAMP5_RELN	VPS11	-0.05	0.04	-1.08	0.278	0.632
Dementia	IN_PVALB	VPS11	-0.02	0.03	-0.51	0.613	0.835
Dementia	IN_SST	VPS11	-0.05	0.04	-1.51	0.131	0.418
Dementia	IN_VIP	VPS11	-0.04	0.03	-1.32	0.188	0.395
Dementia	Micro	VPS11	-0.03	0.04	-0.73	0.464	0.702
Dementia	OPC	VPS11	-0.00	0.03	-0.16	0.875	0.954
Dementia	Oligo	VPS11	-0.04	0.02	-2.32	0.0204	0.0913
Dementia	Adaptive	VPS13A	-0.06	0.08	-0.75	0.456	0.923
Dementia	Astro	VPS13A	-0.00	0.02	-0.05	0.963	0.981
Dementia	EN_L2_3_IT	VPS13A	0.05	0.02	3.01	0.00262	0.0203
Dementia	EN_L3_5_IT_1	VPS13A	0.03	0.02	1.69	0.0905	0.297
Dementia	EN_L3_5_IT_2	VPS13A	0.05	0.02	2.73	0.00638	0.0482
Dementia	EN_L3_5_IT_3	VPS13A	0.04	0.02	2.46	0.014	0.0625
Dementia	EN_L5_6_NP	VPS13A	-0.00	0.02	-0.10	0.917	0.986
Dementia	EN_L5_ET	VPS13A	0.02	0.17	0.13	0.898	1
Dementia	EN_L6B	VPS13A	0.02	0.02	0.97	0.333	0.686
Dementia	EN_L6_CT	VPS13A	-0.01	0.02	-0.44	0.656	0.86
Dementia	EN_L6_IT_1	VPS13A	0.02	0.02	1.06	0.29	0.632
Dementia	EN_L6_IT_2	VPS13A	0.02	0.02	0.96	0.338	0.742
Dementia	Endo	VPS13A	0.01	0.04	0.20	0.843	0.977
Dementia	IN_ADARB2	VPS13A	0.02	0.02	0.96	0.337	0.704
Dementia	IN_LAMP5_LHX6	VPS13A	0.10	0.02	4.06	4.92e-05	0.0041
Dementia	IN_LAMP5_RELN	VPS13A	0.03	0.02	1.29	0.196	0.545
Dementia	IN_PVALB	VPS13A	0.07	0.02	3.98	6.83e-05	0.00765
Dementia	IN_PVALB_CHC	VPS13A	0.04	0.02	1.67	0.0941	0.476
Dementia	IN_SST	VPS13A	0.08	0.02	4.31	1.63e-05	0.00316
Dementia	IN_VIP	VPS13A	0.04	0.02	2.63	0.00864	0.0545
Dementia	Micro	VPS13A	0.06	0.03	1.99	0.0465	0.192
Dementia	OPC	VPS13A	0.03	0.02	1.99	0.0464	0.27
Dementia	Oligo	VPS13A	-0.00	0.03	-0.07	0.942	0.971
Dementia	PC	VPS13A	0.08	0.05	1.47	0.141	0.725
Dementia	PVM	VPS13A	0.28	0.20	1.40	0.163	0.7
Dementia	SMC	VPS13A	0.17	0.12	1.46	0.143	0.619
Dementia	VLMC	VPS13A	0.15	0.05	2.89	0.0038	0.0533
Dementia	Adaptive	VPS13B	-0.03	0.06	-0.44	0.662	0.99
Dementia	Astro	VPS13B	0.00	0.01	0.01	0.99	0.995
Dementia	EN_L2_3_IT	VPS13B	0.01	0.01	0.63	0.53	0.7
Dementia	EN_L3_5_IT_1	VPS13B	0.02	0.02	1.15	0.248	0.513
Dementia	EN_L3_5_IT_2	VPS13B	0.01	0.01	0.78	0.433	0.654
Dementia	EN_L3_5_IT_3	VPS13B	0.03	0.01	2.44	0.0146	0.0643
Dementia	EN_L5_6_NP	VPS13B	0.03	0.02	1.46	0.143	0.687
Dementia	EN_L5_ET	VPS13B	0.14	0.17	0.86	0.391	0.998
Dementia	EN_L6B	VPS13B	0.04	0.02	2.21	0.027	0.204
Dementia	EN_L6_CT	VPS13B	0.00	0.01	0.31	0.757	0.909
Dementia	EN_L6_IT_1	VPS13B	0.01	0.02	0.42	0.673	0.877
Dementia	EN_L6_IT_2	VPS13B	0.05	0.02	2.25	0.0244	0.296
Dementia	Endo	VPS13B	-0.04	0.03	-1.22	0.221	0.742
Dementia	IN_ADARB2	VPS13B	0.00	0.02	0.23	0.821	0.95
Dementia	IN_LAMP5_LHX6	VPS13B	0.05	0.02	2.87	0.00415	0.0646
Dementia	IN_LAMP5_RELN	VPS13B	0.03	0.02	2.05	0.0404	0.26
Dementia	IN_PVALB	VPS13B	0.05	0.01	4.02	5.74e-05	0.00689
Dementia	IN_PVALB_CHC	VPS13B	0.05	0.02	2.76	0.00574	0.123
Dementia	IN_SST	VPS13B	0.04	0.01	2.96	0.00309	0.0621
Dementia	IN_VIP	VPS13B	0.02	0.01	2.10	0.0354	0.137
Dementia	Micro	VPS13B	0.03	0.02	1.97	0.0484	0.197
Dementia	OPC	VPS13B	0.02	0.01	1.13	0.257	0.568
Dementia	Oligo	VPS13B	-0.00	0.01	-0.11	0.912	0.956
Dementia	PC	VPS13B	0.01	0.03	0.34	0.733	0.954
Dementia	PVM	VPS13B	0.01	0.04	0.32	0.749	0.951
Dementia	SMC	VPS13B	0.19	0.08	2.23	0.0259	0.45
Dementia	VLMC	VPS13B	0.09	0.03	2.80	0.00503	0.0616
Dementia	Adaptive	VPS13C	0.02	0.05	0.29	0.775	0.992
Dementia	Astro	VPS13C	0.04	0.02	2.33	0.0199	0.0763
Dementia	EN_L2_3_IT	VPS13C	0.01	0.01	0.99	0.321	0.51
Dementia	EN_L3_5_IT_1	VPS13C	0.03	0.02	1.86	0.063	0.241
Dementia	EN_L3_5_IT_2	VPS13C	0.03	0.01	2.35	0.0187	0.098
Dementia	EN_L3_5_IT_3	VPS13C	0.02	0.01	1.44	0.149	0.315
Dementia	EN_L5_6_NP	VPS13C	0.01	0.02	0.50	0.617	0.923
Dementia	EN_L5_ET	VPS13C	0.12	0.20	0.62	0.536	0.998
Dementia	EN_L6B	VPS13C	-0.02	0.02	-1.18	0.237	0.595
Dementia	EN_L6_CT	VPS13C	0.01	0.02	0.90	0.368	0.674
Dementia	EN_L6_IT_1	VPS13C	0.02	0.02	1.36	0.175	0.51
Dementia	EN_L6_IT_2	VPS13C	0.04	0.02	2.00	0.0455	0.371
Dementia	Endo	VPS13C	-0.02	0.04	-0.65	0.513	0.895
Dementia	IN_ADARB2	VPS13C	-0.04	0.02	-2.24	0.0253	0.236
Dementia	IN_LAMP5_LHX6	VPS13C	0.05	0.02	2.24	0.0253	0.17
Dementia	IN_LAMP5_RELN	VPS13C	-0.02	0.02	-0.87	0.383	0.713
Dementia	IN_PVALB	VPS13C	0.03	0.02	1.67	0.0946	0.365
Dementia	IN_PVALB_CHC	VPS13C	0.02	0.02	0.99	0.324	0.727
Dementia	IN_SST	VPS13C	0.02	0.02	1.32	0.186	0.502
Dementia	IN_VIP	VPS13C	0.00	0.01	0.32	0.751	0.869
Dementia	Micro	VPS13C	0.01	0.01	0.87	0.383	0.64
Dementia	OPC	VPS13C	0.00	0.01	0.09	0.929	0.974
Dementia	Oligo	VPS13C	0.04	0.01	2.84	0.00448	0.033
Dementia	PC	VPS13C	-0.03	0.03	-0.85	0.395	0.859
Dementia	PVM	VPS13C	0.06	0.04	1.43	0.154	0.696
Dementia	SMC	VPS13C	0.04	0.09	0.41	0.685	0.914
Dementia	VLMC	VPS13C	0.04	0.05	0.87	0.383	0.631
Dementia	Adaptive	VPS13D	0.14	0.07	1.84	0.0663	0.604
Dementia	Astro	VPS13D	0.01	0.02	0.47	0.64	0.778
Dementia	EN_L2_3_IT	VPS13D	0.02	0.02	1.19	0.235	0.416
Dementia	EN_L3_5_IT_1	VPS13D	0.04	0.02	1.95	0.0509	0.216
Dementia	EN_L3_5_IT_2	VPS13D	0.05	0.02	2.44	0.0146	0.0827
Dementia	EN_L3_5_IT_3	VPS13D	0.01	0.01	1.03	0.302	0.5
Dementia	EN_L5_6_NP	VPS13D	-0.02	0.02	-0.88	0.379	0.843
Dementia	EN_L5_ET	VPS13D	0.11	0.22	0.49	0.624	0.998
Dementia	EN_L6B	VPS13D	0.00	0.03	0.13	0.898	0.968
Dementia	EN_L6_CT	VPS13D	0.00	0.03	0.11	0.91	0.967
Dementia	EN_L6_IT_1	VPS13D	-0.00	0.03	-0.09	0.929	0.975
Dementia	EN_L6_IT_2	VPS13D	0.14	0.04	3.27	0.00106	0.0967
Dementia	Endo	VPS13D	-0.03	0.04	-0.74	0.46	0.878
Dementia	IN_ADARB2	VPS13D	-0.00	0.02	-0.18	0.858	0.96
Dementia	IN_LAMP5_LHX6	VPS13D	0.02	0.02	1.27	0.204	0.501
Dementia	IN_LAMP5_RELN	VPS13D	0.01	0.02	0.76	0.449	0.758
Dementia	IN_PVALB	VPS13D	0.02	0.02	1.08	0.281	0.601
Dementia	IN_PVALB_CHC	VPS13D	0.00	0.02	0.22	0.824	0.952
Dementia	IN_SST	VPS13D	0.03	0.02	1.98	0.0478	0.253
Dementia	IN_VIP	VPS13D	0.00	0.01	0.37	0.708	0.844
Dementia	Micro	VPS13D	0.01	0.02	0.59	0.558	0.767
Dementia	OPC	VPS13D	0.01	0.02	0.42	0.676	0.86
Dementia	Oligo	VPS13D	0.01	0.01	0.87	0.385	0.604
Dementia	PC	VPS13D	-0.05	0.05	-1.01	0.312	0.832
Dementia	PVM	VPS13D	0.05	0.05	1.05	0.295	0.793
Dementia	SMC	VPS13D	-0.00	0.10	-0.02	0.98	0.994
Dementia	VLMC	VPS13D	0.13	0.06	2.27	0.023	0.141
Dementia	Astro	VPS16	0.01	0.02	0.35	0.723	0.837
Dementia	EN_L2_3_IT	VPS16	-0.03	0.02	-1.57	0.116	0.258
Dementia	EN_L3_5_IT_1	VPS16	-0.01	0.04	-0.39	0.696	0.86
Dementia	EN_L3_5_IT_2	VPS16	-0.02	0.02	-0.67	0.5	0.708
Dementia	EN_L3_5_IT_3	VPS16	0.00	0.03	0.12	0.906	0.947
Dementia	EN_L5_6_NP	VPS16	-0.03	0.05	-0.55	0.585	0.915
Dementia	EN_L6B	VPS16	-0.03	0.05	-0.74	0.46	0.775
Dementia	EN_L6_CT	VPS16	-0.04	0.05	-0.82	0.412	0.705
Dementia	EN_L6_IT_1	VPS16	-0.04	0.04	-1.12	0.261	0.604
Dementia	EN_L6_IT_2	VPS16	-0.08	0.05	-1.52	0.128	0.531
Dementia	IN_ADARB2	VPS16	0.01	0.04	0.20	0.838	0.954
Dementia	IN_LAMP5_LHX6	VPS16	-0.07	0.05	-1.39	0.164	0.449
Dementia	IN_LAMP5_RELN	VPS16	0.03	0.04	0.79	0.428	0.744
Dementia	IN_PVALB	VPS16	-0.03	0.03	-1.25	0.211	0.532
Dementia	IN_PVALB_CHC	VPS16	-0.07	0.13	-0.57	0.57	0.856
Dementia	IN_SST	VPS16	-0.00	0.04	-0.14	0.889	0.964
Dementia	IN_VIP	VPS16	-0.04	0.03	-1.59	0.111	0.286
Dementia	Micro	VPS16	-0.00	0.04	-0.03	0.977	0.99
Dementia	OPC	VPS16	0.01	0.03	0.22	0.824	0.932
Dementia	Oligo	VPS16	0.03	0.02	1.64	0.102	0.264
Dementia	Astro	VPS18	-0.04	0.04	-1.03	0.304	0.491
Dementia	EN_L2_3_IT	VPS18	-0.04	0.03	-1.42	0.157	0.316
Dementia	EN_L3_5_IT_2	VPS18	0.02	0.04	0.45	0.655	0.816
Dementia	EN_L3_5_IT_3	VPS18	-0.04	0.05	-0.91	0.362	0.558
Dementia	EN_L6_IT_1	VPS18	-0.04	0.15	-0.28	0.783	0.923
Dementia	IN_PVALB	VPS18	-0.03	0.05	-0.55	0.584	0.82
Dementia	IN_VIP	VPS18	0.02	0.05	0.36	0.717	0.849
Dementia	Micro	VPS18	-0.03	0.05	-0.51	0.611	0.8
Dementia	OPC	VPS18	-0.01	0.05	-0.32	0.751	0.897
Dementia	Oligo	VPS18	0.01	0.03	0.27	0.786	0.891
Dementia	Astro	VPS25	-0.08	0.04	-2.09	0.0365	0.117
Dementia	EN_L2_3_IT	VPS25	-0.04	0.03	-1.03	0.304	0.491
Dementia	EN_L3_5_IT_2	VPS25	-0.11	0.05	-2.15	0.0317	0.137
Dementia	EN_L3_5_IT_3	VPS25	-0.06	0.05	-1.10	0.269	0.465
Dementia	IN_PVALB	VPS25	-0.04	0.13	-0.28	0.776	0.912
Dementia	IN_VIP	VPS25	-0.11	0.05	-2.01	0.0445	0.159
Dementia	OPC	VPS25	-0.04	0.05	-0.79	0.431	0.713
Dementia	Oligo	VPS25	-0.04	0.03	-1.61	0.107	0.272
Dementia	Astro	VPS26A	-0.01	0.02	-0.72	0.47	0.644
Dementia	EN_L2_3_IT	VPS26A	-0.02	0.01	-1.54	0.125	0.271
Dementia	EN_L3_5_IT_1	VPS26A	-0.00	0.02	-0.16	0.87	0.941
Dementia	EN_L3_5_IT_2	VPS26A	-0.01	0.02	-0.54	0.589	0.773
Dementia	EN_L3_5_IT_3	VPS26A	-0.01	0.02	-0.79	0.431	0.62
Dementia	EN_L5_6_NP	VPS26A	0.00	0.03	0.06	0.954	0.99
Dementia	EN_L5_ET	VPS26A	-0.75	0.38	-1.97	0.0485	0.904
Dementia	EN_L6B	VPS26A	0.04	0.03	1.18	0.239	0.596
Dementia	EN_L6_CT	VPS26A	0.01	0.03	0.28	0.778	0.918
Dementia	EN_L6_IT_1	VPS26A	0.01	0.03	0.20	0.84	0.944
Dementia	EN_L6_IT_2	VPS26A	-0.01	0.04	-0.36	0.717	0.921
Dementia	Endo	VPS26A	0.01	0.11	0.09	0.926	0.992
Dementia	IN_ADARB2	VPS26A	-0.01	0.03	-0.46	0.648	0.884
Dementia	IN_LAMP5_LHX6	VPS26A	0.02	0.04	0.48	0.632	0.835
Dementia	IN_LAMP5_RELN	VPS26A	-0.02	0.03	-0.58	0.559	0.822
Dementia	IN_PVALB	VPS26A	-0.07	0.02	-3.20	0.00137	0.0429
Dementia	IN_PVALB_CHC	VPS26A	0.01	0.04	0.24	0.813	0.948
Dementia	IN_SST	VPS26A	-0.02	0.02	-0.96	0.339	0.661
Dementia	IN_VIP	VPS26A	-0.00	0.02	-0.26	0.794	0.894
Dementia	Micro	VPS26A	0.04	0.03	1.20	0.232	0.489
Dementia	OPC	VPS26A	-0.01	0.02	-0.59	0.556	0.793
Dementia	Oligo	VPS26A	0.01	0.01	0.40	0.687	0.829
Dementia	PC	VPS26A	0.17	0.06	2.59	0.00969	0.341
Dementia	PVM	VPS26A	-0.11	0.09	-1.26	0.209	0.742
Dementia	VLMC	VPS26A	0.03	0.07	0.46	0.648	0.822
Dementia	Astro	VPS26B	0.08	0.02	3.56	0.000367	0.00466
Dementia	EN_L2_3_IT	VPS26B	0.01	0.01	0.88	0.377	0.566
Dementia	EN_L3_5_IT_1	VPS26B	0.04	0.03	1.69	0.0908	0.297
Dementia	EN_L3_5_IT_2	VPS26B	0.02	0.02	1.10	0.27	0.504
Dementia	EN_L3_5_IT_3	VPS26B	-0.01	0.02	-0.48	0.629	0.775
Dementia	EN_L5_6_NP	VPS26B	-0.01	0.04	-0.23	0.822	0.966
Dementia	EN_L5_ET	VPS26B	0.77	0.42	1.84	0.0657	0.914
Dementia	EN_L6B	VPS26B	-0.03	0.04	-0.86	0.391	0.729
Dementia	EN_L6_CT	VPS26B	0.03	0.03	1.14	0.256	0.571
Dementia	EN_L6_IT_1	VPS26B	-0.05	0.03	-1.90	0.0577	0.308
Dementia	EN_L6_IT_2	VPS26B	0.02	0.04	0.51	0.61	0.881
Dementia	Endo	VPS26B	-0.16	0.14	-1.13	0.257	0.766
Dementia	IN_ADARB2	VPS26B	0.06	0.03	1.78	0.0756	0.385
Dementia	IN_LAMP5_LHX6	VPS26B	0.05	0.04	1.17	0.244	0.547
Dementia	IN_LAMP5_RELN	VPS26B	0.03	0.03	1.00	0.315	0.663
Dementia	IN_PVALB	VPS26B	0.02	0.02	0.81	0.417	0.714
Dementia	IN_PVALB_CHC	VPS26B	0.03	0.05	0.70	0.487	0.825
Dementia	IN_SST	VPS26B	0.04	0.03	1.45	0.148	0.443
Dementia	IN_VIP	VPS26B	0.01	0.02	0.34	0.734	0.859
Dementia	Micro	VPS26B	0.06	0.03	1.94	0.0525	0.207
Dementia	OPC	VPS26B	0.03	0.02	1.26	0.209	0.524
Dementia	Oligo	VPS26B	0.05	0.02	3.06	0.00224	0.0202
Dementia	PC	VPS26B	-0.31	0.14	-2.13	0.0336	0.473
Dementia	Astro	VPS26C	0.00	0.02	0.21	0.833	0.909
Dementia	EN_L2_3_IT	VPS26C	0.00	0.01	0.11	0.912	0.952
Dementia	EN_L3_5_IT_1	VPS26C	0.01	0.02	0.37	0.713	0.87
Dementia	EN_L3_5_IT_2	VPS26C	0.01	0.02	0.82	0.413	0.639
Dementia	EN_L3_5_IT_3	VPS26C	0.00	0.02	0.28	0.78	0.874
Dementia	EN_L5_6_NP	VPS26C	-0.07	0.03	-1.96	0.0497	0.531
Dementia	EN_L5_ET	VPS26C	-0.30	0.34	-0.87	0.382	0.998
Dementia	EN_L6B	VPS26C	0.02	0.03	0.65	0.513	0.805
Dementia	EN_L6_CT	VPS26C	-0.02	0.03	-0.88	0.378	0.68
Dementia	EN_L6_IT_1	VPS26C	-0.03	0.02	-1.19	0.233	0.577
Dementia	EN_L6_IT_2	VPS26C	0.05	0.03	1.67	0.0957	0.479
Dementia	Endo	VPS26C	-0.05	0.11	-0.44	0.661	0.94
Dementia	IN_ADARB2	VPS26C	-0.01	0.03	-0.37	0.709	0.911
Dementia	IN_LAMP5_LHX6	VPS26C	0.06	0.03	2.02	0.0433	0.225
Dementia	IN_LAMP5_RELN	VPS26C	0.05	0.03	1.77	0.0762	0.354
Dementia	IN_PVALB	VPS26C	0.01	0.02	0.55	0.582	0.819
Dementia	IN_PVALB_CHC	VPS26C	-0.02	0.04	-0.44	0.663	0.892
Dementia	IN_SST	VPS26C	-0.01	0.03	-0.23	0.82	0.934
Dementia	IN_VIP	VPS26C	0.01	0.02	0.50	0.617	0.783
Dementia	Micro	VPS26C	0.06	0.02	2.63	0.00848	0.0642
Dementia	OPC	VPS26C	-0.01	0.02	-0.59	0.557	0.793
Dementia	Oligo	VPS26C	0.00	0.01	0.15	0.878	0.939
Dementia	PC	VPS26C	-0.04	0.11	-0.39	0.698	0.946
Dementia	PVM	VPS26C	0.28	0.19	1.46	0.143	0.682
Dementia	Astro	VPS28	-0.04	0.02	-1.74	0.0826	0.207
Dementia	EN_L2_3_IT	VPS28	-0.00	0.02	-0.13	0.9	0.946
Dementia	EN_L3_5_IT_1	VPS28	0.03	0.03	0.92	0.359	0.623
Dementia	EN_L3_5_IT_2	VPS28	0.00	0.03	0.11	0.912	0.958
Dementia	EN_L3_5_IT_3	VPS28	0.01	0.03	0.54	0.591	0.748
Dementia	EN_L5_6_NP	VPS28	0.03	0.05	0.52	0.603	0.921
Dementia	EN_L6B	VPS28	0.08	0.05	1.74	0.0817	0.363
Dementia	EN_L6_CT	VPS28	-0.01	0.05	-0.13	0.894	0.963
Dementia	EN_L6_IT_1	VPS28	-0.03	0.04	-0.77	0.443	0.751
Dementia	EN_L6_IT_2	VPS28	-0.01	0.05	-0.16	0.872	0.969
Dementia	Endo	VPS28	-0.04	0.14	-0.31	0.759	0.959
Dementia	IN_ADARB2	VPS28	-0.06	0.04	-1.65	0.0985	0.43
Dementia	IN_LAMP5_LHX6	VPS28	0.03	0.05	0.52	0.605	0.822
Dementia	IN_LAMP5_RELN	VPS28	-0.03	0.03	-0.94	0.347	0.686
Dementia	IN_PVALB	VPS28	-0.00	0.03	-0.03	0.977	0.991
Dementia	IN_PVALB_CHC	VPS28	-0.07	0.05	-1.45	0.148	0.567
Dementia	IN_SST	VPS28	-0.04	0.03	-1.27	0.204	0.522
Dementia	IN_VIP	VPS28	-0.06	0.03	-2.30	0.0215	0.0999
Dementia	Micro	VPS28	-0.04	0.03	-1.17	0.243	0.501
Dementia	OPC	VPS28	0.03	0.03	1.26	0.207	0.523
Dementia	Oligo	VPS28	-0.03	0.02	-1.35	0.176	0.376
Dementia	PC	VPS28	-0.07	0.12	-0.54	0.592	0.921
Dementia	Astro	VPS29	-0.05	0.02	-2.89	0.00391	0.0244
Dementia	EN_L2_3_IT	VPS29	0.02	0.01	1.28	0.202	0.376
Dementia	EN_L3_5_IT_1	VPS29	0.03	0.02	1.41	0.157	0.398
Dementia	EN_L3_5_IT_2	VPS29	0.04	0.02	2.60	0.0093	0.0618
Dementia	EN_L3_5_IT_3	VPS29	0.01	0.05	0.31	0.759	0.862
Dementia	EN_L5_6_NP	VPS29	0.02	0.03	0.70	0.482	0.884
Dementia	EN_L5_ET	VPS29	0.21	0.33	0.62	0.535	0.998
Dementia	EN_L6B	VPS29	0.03	0.03	1.02	0.307	0.66
Dementia	EN_L6_CT	VPS29	0.04	0.03	1.33	0.183	0.49
Dementia	EN_L6_IT_1	VPS29	0.07	0.03	2.51	0.0121	0.139
Dementia	EN_L6_IT_2	VPS29	0.02	0.03	0.70	0.485	0.824
Dementia	Endo	VPS29	-0.03	0.09	-0.31	0.76	0.959
Dementia	IN_ADARB2	VPS29	-0.01	0.03	-0.26	0.793	0.941
Dementia	IN_LAMP5_LHX6	VPS29	0.07	0.04	1.84	0.0653	0.283
Dementia	IN_LAMP5_RELN	VPS29	0.04	0.03	1.59	0.112	0.417
Dementia	IN_PVALB	VPS29	0.03	0.02	1.26	0.209	0.529
Dementia	IN_PVALB_CHC	VPS29	0.02	0.04	0.48	0.634	0.883
Dementia	IN_SST	VPS29	0.02	0.02	0.92	0.357	0.675
Dementia	IN_VIP	VPS29	0.01	0.02	0.50	0.619	0.784
Dementia	Micro	VPS29	-0.02	0.02	-0.73	0.466	0.703
Dementia	OPC	VPS29	0.05	0.02	2.39	0.0167	0.174
Dementia	Oligo	VPS29	0.01	0.01	0.75	0.453	0.665
Dementia	PC	VPS29	-0.02	0.11	-0.21	0.831	0.975
Dementia	PVM	VPS29	0.04	0.20	0.20	0.838	0.968
Dementia	VLMC	VPS29	-0.08	0.06	-1.33	0.185	0.429
Dementia	Astro	VPS35	-0.02	0.02	-1.02	0.308	0.496
Dementia	EN_L2_3_IT	VPS35	-0.01	0.01	-0.94	0.345	0.535
Dementia	EN_L3_5_IT_1	VPS35	-0.02	0.02	-0.65	0.515	0.743
Dementia	EN_L3_5_IT_2	VPS35	-0.02	0.02	-1.28	0.201	0.424
Dementia	EN_L3_5_IT_3	VPS35	0.01	0.02	0.93	0.354	0.55
Dementia	EN_L5_6_NP	VPS35	0.03	0.03	1.14	0.252	0.766
Dementia	EN_L5_ET	VPS35	0.37	0.37	1.01	0.314	0.998
Dementia	EN_L6B	VPS35	-0.05	0.03	-1.52	0.129	0.455
Dementia	EN_L6_CT	VPS35	-0.02	0.03	-0.83	0.408	0.702
Dementia	EN_L6_IT_1	VPS35	0.01	0.02	0.44	0.663	0.872
Dementia	EN_L6_IT_2	VPS35	-0.03	0.04	-0.91	0.364	0.76
Dementia	Endo	VPS35	-0.08	0.11	-0.77	0.439	0.865
Dementia	IN_ADARB2	VPS35	-0.02	0.03	-0.64	0.523	0.827
Dementia	IN_LAMP5_LHX6	VPS35	0.00	0.03	0.12	0.907	0.963
Dementia	IN_LAMP5_RELN	VPS35	-0.03	0.03	-1.10	0.27	0.625
Dementia	IN_PVALB	VPS35	0.01	0.02	0.28	0.783	0.915
Dementia	IN_PVALB_CHC	VPS35	-0.00	0.04	-0.04	0.968	0.992
Dementia	IN_SST	VPS35	0.01	0.02	0.59	0.553	0.806
Dementia	IN_VIP	VPS35	-0.02	0.02	-1.12	0.261	0.484
Dementia	Micro	VPS35	0.00	0.03	0.11	0.914	0.962
Dementia	OPC	VPS35	-0.03	0.02	-1.29	0.197	0.513
Dementia	Oligo	VPS35	-0.00	0.02	-0.05	0.96	0.979
Dementia	PC	VPS35	0.08	0.15	0.56	0.575	0.914
Dementia	PVM	VPS35	-0.06	0.07	-0.85	0.396	0.841
Dementia	Astro	VPS35L	0.02	0.01	1.71	0.0865	0.213
Dementia	EN_L2_3_IT	VPS35L	0.01	0.01	0.99	0.324	0.513
Dementia	EN_L3_5_IT_1	VPS35L	-0.01	0.02	-0.48	0.632	0.821
Dementia	EN_L3_5_IT_2	VPS35L	0.01	0.02	0.68	0.495	0.704
Dementia	EN_L3_5_IT_3	VPS35L	-0.01	0.02	-0.46	0.642	0.785
Dementia	EN_L5_6_NP	VPS35L	-0.03	0.03	-1.02	0.307	0.797
Dementia	EN_L5_ET	VPS35L	-0.13	0.24	-0.56	0.576	0.998
Dementia	EN_L6B	VPS35L	-0.00	0.03	-0.17	0.863	0.958
Dementia	EN_L6_CT	VPS35L	-0.01	0.02	-0.23	0.819	0.934
Dementia	EN_L6_IT_1	VPS35L	0.01	0.02	0.46	0.649	0.867
Dementia	EN_L6_IT_2	VPS35L	0.01	0.03	0.19	0.845	0.962
Dementia	Endo	VPS35L	-0.12	0.05	-2.39	0.0168	0.304
Dementia	IN_ADARB2	VPS35L	0.00	0.02	0.16	0.872	0.964
Dementia	IN_LAMP5_LHX6	VPS35L	0.02	0.02	0.87	0.384	0.68
Dementia	IN_LAMP5_RELN	VPS35L	0.06	0.02	2.81	0.00501	0.0875
Dementia	IN_PVALB	VPS35L	-0.01	0.02	-0.65	0.513	0.779
Dementia	IN_PVALB_CHC	VPS35L	-0.01	0.03	-0.25	0.806	0.946
Dementia	IN_SST	VPS35L	-0.01	0.02	-0.27	0.784	0.92
Dementia	IN_VIP	VPS35L	0.01	0.01	0.46	0.647	0.803
Dementia	Micro	VPS35L	0.00	0.02	0.23	0.818	0.916
Dementia	OPC	VPS35L	0.02	0.01	1.49	0.136	0.44
Dementia	Oligo	VPS35L	0.01	0.02	0.85	0.396	0.614
Dementia	PC	VPS35L	-0.01	0.05	-0.26	0.799	0.969
Dementia	PVM	VPS35L	-0.08	0.06	-1.18	0.239	0.777
Dementia	VLMC	VPS35L	0.10	0.05	1.75	0.0798	0.276
Dementia	Astro	VPS36	0.07	0.02	4.00	6.27e-05	0.00126
Dementia	EN_L2_3_IT	VPS36	0.02	0.02	1.01	0.313	0.501
Dementia	EN_L3_5_IT_1	VPS36	0.03	0.02	1.17	0.243	0.508
Dementia	EN_L3_5_IT_2	VPS36	0.04	0.02	1.83	0.0671	0.219
Dementia	EN_L3_5_IT_3	VPS36	0.02	0.02	0.81	0.42	0.609
Dementia	EN_L5_6_NP	VPS36	-0.05	0.03	-1.47	0.141	0.685
Dementia	EN_L5_ET	VPS36	0.04	0.32	0.14	0.888	1
Dementia	EN_L6B	VPS36	-0.01	0.03	-0.32	0.746	0.916
Dementia	EN_L6_CT	VPS36	0.02	0.03	0.73	0.465	0.743
Dementia	EN_L6_IT_1	VPS36	-0.02	0.03	-0.64	0.525	0.802
Dementia	EN_L6_IT_2	VPS36	0.03	0.03	1.01	0.312	0.721
Dementia	Endo	VPS36	-0.12	0.05	-2.16	0.0306	0.383
Dementia	IN_ADARB2	VPS36	0.03	0.03	1.11	0.266	0.645
Dementia	IN_LAMP5_LHX6	VPS36	-0.01	0.03	-0.43	0.668	0.854
Dementia	IN_LAMP5_RELN	VPS36	0.00	0.03	0.18	0.855	0.956
Dementia	IN_PVALB	VPS36	0.00	0.02	0.11	0.913	0.967
Dementia	IN_PVALB_CHC	VPS36	-0.02	0.04	-0.54	0.586	0.864
Dementia	IN_SST	VPS36	0.02	0.02	0.89	0.376	0.689
Dementia	IN_VIP	VPS36	-0.01	0.02	-0.42	0.673	0.82
Dementia	Micro	VPS36	0.02	0.02	0.84	0.4	0.653
Dementia	OPC	VPS36	0.03	0.02	1.44	0.15	0.457
Dementia	Oligo	VPS36	0.01	0.01	0.78	0.437	0.651
Dementia	PC	VPS36	0.10	0.12	0.89	0.373	0.855
Dementia	PVM	VPS36	0.09	0.08	1.23	0.218	0.75
Dementia	VLMC	VPS36	-0.00	0.06	-0.06	0.952	0.979
Dementia	Astro	VPS37A	-0.00	0.02	-0.08	0.936	0.967
Dementia	EN_L2_3_IT	VPS37A	0.02	0.01	1.23	0.219	0.396
Dementia	EN_L3_5_IT_1	VPS37A	0.04	0.02	2.13	0.0335	0.169
Dementia	EN_L3_5_IT_2	VPS37A	0.03	0.02	1.67	0.095	0.269
Dementia	EN_L3_5_IT_3	VPS37A	0.02	0.02	1.26	0.208	0.393
Dementia	EN_L5_6_NP	VPS37A	0.02	0.03	0.57	0.569	0.911
Dementia	EN_L5_ET	VPS37A	-0.08	0.28	-0.30	0.766	0.999
Dementia	EN_L6B	VPS37A	0.08	0.03	2.63	0.00853	0.109
Dementia	EN_L6_CT	VPS37A	0.01	0.02	0.52	0.604	0.831
Dementia	EN_L6_IT_1	VPS37A	0.03	0.02	1.23	0.218	0.561
Dementia	EN_L6_IT_2	VPS37A	0.01	0.03	0.38	0.704	0.915
Dementia	Endo	VPS37A	0.05	0.13	0.38	0.702	0.949
Dementia	IN_ADARB2	VPS37A	0.03	0.03	1.09	0.274	0.651
Dementia	IN_LAMP5_LHX6	VPS37A	0.04	0.03	1.38	0.168	0.454
Dementia	IN_LAMP5_RELN	VPS37A	-0.02	0.02	-0.73	0.468	0.77
Dementia	IN_PVALB	VPS37A	-0.01	0.02	-0.60	0.55	0.8
Dementia	IN_PVALB_CHC	VPS37A	-0.01	0.03	-0.51	0.61	0.874
Dementia	IN_SST	VPS37A	-0.01	0.02	-0.35	0.73	0.896
Dementia	IN_VIP	VPS37A	-0.01	0.02	-0.55	0.58	0.759
Dementia	Micro	VPS37A	0.01	0.03	0.49	0.621	0.807
Dementia	OPC	VPS37A	-0.02	0.02	-0.86	0.387	0.683
Dementia	Oligo	VPS37A	-0.00	0.02	-0.23	0.818	0.907
Dementia	PC	VPS37A	-0.03	0.14	-0.20	0.841	0.979
Dementia	PVM	VPS37A	-0.00	0.18	-0.01	0.992	0.998
Dementia	VLMC	VPS37A	0.05	0.07	0.72	0.473	0.704
Dementia	Astro	VPS37B	0.09	0.03	3.20	0.00139	0.012
Dementia	EN_L2_3_IT	VPS37B	0.02	0.02	1.28	0.202	0.376
Dementia	EN_L3_5_IT_1	VPS37B	0.04	0.04	0.95	0.344	0.61
Dementia	EN_L3_5_IT_2	VPS37B	0.02	0.03	0.78	0.436	0.657
Dementia	EN_L3_5_IT_3	VPS37B	-0.01	0.03	-0.24	0.808	0.892
Dementia	EN_L5_6_NP	VPS37B	-0.07	0.15	-0.48	0.63	0.928
Dementia	EN_L6B	VPS37B	-0.07	0.05	-1.61	0.108	0.42
Dementia	EN_L6_CT	VPS37B	-0.01	0.04	-0.18	0.858	0.948
Dementia	EN_L6_IT_1	VPS37B	-0.04	0.04	-0.94	0.349	0.683
Dementia	EN_L6_IT_2	VPS37B	-0.02	0.05	-0.39	0.696	0.912
Dementia	Endo	VPS37B	0.14	0.16	0.87	0.383	0.841
Dementia	IN_ADARB2	VPS37B	0.04	0.05	0.91	0.363	0.725
Dementia	IN_LAMP5_RELN	VPS37B	0.03	0.05	0.59	0.552	0.818
Dementia	IN_PVALB	VPS37B	0.00	0.03	0.13	0.897	0.96
Dementia	IN_SST	VPS37B	0.02	0.04	0.61	0.545	0.801
Dementia	IN_VIP	VPS37B	0.01	0.03	0.23	0.818	0.907
Dementia	Micro	VPS37B	-0.01	0.04	-0.21	0.835	0.924
Dementia	OPC	VPS37B	-0.08	0.04	-1.81	0.0706	0.329
Dementia	Oligo	VPS37B	-0.13	0.03	-4.31	1.64e-05	0.000735
Dementia	Astro	VPS37C	0.04	0.03	1.30	0.193	0.364
Dementia	EN_L2_3_IT	VPS37C	0.01	0.02	0.39	0.694	0.819
Dementia	EN_L3_5_IT_1	VPS37C	0.05	0.04	1.39	0.164	0.408
Dementia	EN_L3_5_IT_2	VPS37C	0.03	0.03	1.24	0.215	0.442
Dementia	EN_L3_5_IT_3	VPS37C	0.02	0.03	0.59	0.554	0.719
Dementia	EN_L5_6_NP	VPS37C	0.07	0.05	1.30	0.193	0.722
Dementia	EN_L6B	VPS37C	0.02	0.05	0.32	0.75	0.917
Dementia	EN_L6_CT	VPS37C	-0.04	0.05	-0.79	0.429	0.715
Dementia	EN_L6_IT_1	VPS37C	0.01	0.04	0.37	0.709	0.892
Dementia	EN_L6_IT_2	VPS37C	0.05	0.06	0.89	0.375	0.765
Dementia	IN_ADARB2	VPS37C	-0.00	0.05	-0.01	0.993	0.998
Dementia	IN_LAMP5_LHX6	VPS37C	-0.07	0.06	-1.26	0.209	0.507
Dementia	IN_LAMP5_RELN	VPS37C	0.03	0.05	0.50	0.62	0.863
Dementia	IN_PVALB	VPS37C	-0.05	0.04	-1.31	0.19	0.509
Dementia	IN_SST	VPS37C	-0.02	0.04	-0.54	0.591	0.827
Dementia	IN_VIP	VPS37C	-0.04	0.03	-1.09	0.278	0.502
Dementia	Micro	VPS37C	-0.01	0.04	-0.37	0.715	0.86
Dementia	OPC	VPS37C	-0.01	0.04	-0.37	0.712	0.879
Dementia	Oligo	VPS37C	0.02	0.02	1.05	0.295	0.517
Dementia	Astro	VPS37D	0.14	0.05	2.90	0.00371	0.0234
Dementia	EN_L2_3_IT	VPS37D	0.09	0.04	2.23	0.0261	0.0939
Dementia	EN_L3_5_IT_2	VPS37D	0.17	0.05	3.10	0.00193	0.0212
Dementia	EN_L3_5_IT_3	VPS37D	0.05	0.04	1.01	0.313	0.51
Dementia	IN_PVALB	VPS37D	0.01	0.05	0.22	0.825	0.934
Dementia	IN_VIP	VPS37D	-0.02	0.04	-0.59	0.558	0.742
Dementia	OPC	VPS37D	0.14	0.06	2.36	0.0183	0.183
Dementia	Oligo	VPS37D	0.01	0.04	0.27	0.791	0.894
Dementia	Astro	VPS39	-0.03	0.02	-2.03	0.0419	0.128
Dementia	EN_L2_3_IT	VPS39	0.01	0.01	0.37	0.712	0.831
Dementia	EN_L3_5_IT_1	VPS39	0.01	0.02	0.49	0.627	0.818
Dementia	EN_L3_5_IT_2	VPS39	0.00	0.02	0.01	0.996	0.998
Dementia	EN_L3_5_IT_3	VPS39	-0.04	0.02	-2.02	0.043	0.134
Dementia	EN_L5_6_NP	VPS39	0.04	0.03	1.24	0.216	0.739
Dementia	EN_L5_ET	VPS39	0.02	0.28	0.06	0.949	1
Dementia	EN_L6B	VPS39	0.01	0.03	0.33	0.745	0.915
Dementia	EN_L6_CT	VPS39	-0.05	0.03	-1.91	0.0561	0.263
Dementia	EN_L6_IT_1	VPS39	-0.04	0.03	-1.37	0.172	0.506
Dementia	EN_L6_IT_2	VPS39	-0.02	0.03	-0.70	0.481	0.821
Dementia	Endo	VPS39	-0.10	0.10	-0.97	0.334	0.822
Dementia	IN_ADARB2	VPS39	-0.05	0.03	-1.71	0.0866	0.41
Dementia	IN_LAMP5_LHX6	VPS39	0.02	0.03	0.50	0.616	0.827
Dementia	IN_LAMP5_RELN	VPS39	0.01	0.03	0.39	0.699	0.895
Dementia	IN_PVALB	VPS39	-0.00	0.02	-0.15	0.884	0.956
Dementia	IN_PVALB_CHC	VPS39	-0.08	0.04	-2.15	0.0319	0.303
Dementia	IN_SST	VPS39	0.01	0.02	0.66	0.511	0.781
Dementia	IN_VIP	VPS39	-0.01	0.02	-0.85	0.397	0.618
Dementia	Micro	VPS39	-0.01	0.03	-0.25	0.799	0.905
Dementia	OPC	VPS39	-0.04	0.02	-2.12	0.0342	0.239
Dementia	Oligo	VPS39	-0.03	0.01	-2.34	0.0191	0.0875
Dementia	PC	VPS39	-0.00	0.12	-0.01	0.988	1
Dementia	PVM	VPS39	-0.12	0.17	-0.69	0.492	0.873
Dementia	VLMC	VPS39	0.07	0.06	1.12	0.264	0.521
Dementia	Adaptive	VPS41	0.09	0.10	0.88	0.38	0.885
Dementia	Astro	VPS41	0.07	0.02	3.74	0.000181	0.00276
Dementia	EN_L2_3_IT	VPS41	0.03	0.02	1.73	0.0843	0.209
Dementia	EN_L3_5_IT_1	VPS41	0.03	0.02	1.91	0.0564	0.228
Dementia	EN_L3_5_IT_2	VPS41	0.00	0.01	0.04	0.968	0.986
Dementia	EN_L3_5_IT_3	VPS41	0.01	0.01	0.82	0.41	0.601
Dementia	EN_L5_6_NP	VPS41	0.01	0.03	0.46	0.644	0.932
Dementia	EN_L5_ET	VPS41	0.06	0.22	0.26	0.798	0.999
Dementia	EN_L6B	VPS41	0.02	0.02	1.00	0.317	0.671
Dementia	EN_L6_CT	VPS41	0.03	0.02	1.40	0.161	0.462
Dementia	EN_L6_IT_1	VPS41	0.04	0.02	2.44	0.0147	0.156
Dementia	EN_L6_IT_2	VPS41	0.06	0.02	2.37	0.0176	0.264
Dementia	Endo	VPS41	-0.11	0.05	-2.41	0.0159	0.302
Dementia	IN_ADARB2	VPS41	0.02	0.02	1.07	0.284	0.661
Dementia	IN_LAMP5_LHX6	VPS41	0.05	0.02	2.26	0.0238	0.164
Dementia	IN_LAMP5_RELN	VPS41	0.03	0.02	1.41	0.159	0.493
Dementia	IN_PVALB	VPS41	0.01	0.02	0.33	0.739	0.899
Dementia	IN_PVALB_CHC	VPS41	0.00	0.03	0.09	0.932	0.983
Dementia	IN_SST	VPS41	0.02	0.02	0.96	0.335	0.659
Dementia	IN_VIP	VPS41	0.03	0.01	2.33	0.0199	0.0945
Dementia	Micro	VPS41	0.05	0.02	2.54	0.0111	0.0773
Dementia	OPC	VPS41	0.05	0.02	3.29	0.000998	0.0441
Dementia	Oligo	VPS41	0.05	0.02	3.26	0.0011	0.0124
Dementia	PC	VPS41	-0.02	0.05	-0.41	0.684	0.942
Dementia	PVM	VPS41	0.00	0.06	0.03	0.972	0.996
Dementia	SMC	VPS41	0.19	0.12	1.67	0.0946	0.547
Dementia	VLMC	VPS41	0.18	0.07	2.51	0.0121	0.0976
Dementia	Astro	VPS45	0.05	0.02	3.45	0.000552	0.00624
Dementia	EN_L2_3_IT	VPS45	0.03	0.01	1.99	0.0466	0.14
Dementia	EN_L3_5_IT_1	VPS45	0.04	0.02	2.00	0.0453	0.201
Dementia	EN_L3_5_IT_2	VPS45	0.04	0.02	2.60	0.00946	0.0624
Dementia	EN_L3_5_IT_3	VPS45	0.02	0.02	1.38	0.168	0.342
Dementia	EN_L5_6_NP	VPS45	-0.03	0.02	-1.16	0.246	0.761
Dementia	EN_L5_ET	VPS45	-0.01	0.27	-0.05	0.961	1
Dementia	EN_L6B	VPS45	0.03	0.02	1.09	0.278	0.633
Dementia	EN_L6_CT	VPS45	0.04	0.02	1.90	0.0577	0.267
Dementia	EN_L6_IT_1	VPS45	0.05	0.02	2.42	0.0154	0.16
Dementia	EN_L6_IT_2	VPS45	0.01	0.03	0.51	0.611	0.881
Dementia	Endo	VPS45	-0.08	0.06	-1.46	0.146	0.655
Dementia	IN_ADARB2	VPS45	0.05	0.02	2.12	0.0339	0.268
Dementia	IN_LAMP5_LHX6	VPS45	0.07	0.02	2.86	0.00425	0.0652
Dementia	IN_LAMP5_RELN	VPS45	0.03	0.02	1.58	0.115	0.424
Dementia	IN_PVALB	VPS45	0.02	0.02	1.07	0.286	0.607
Dementia	IN_PVALB_CHC	VPS45	0.02	0.03	0.91	0.362	0.752
Dementia	IN_SST	VPS45	0.03	0.02	1.46	0.144	0.438
Dementia	IN_VIP	VPS45	0.01	0.01	0.65	0.517	0.711
Dementia	Micro	VPS45	0.01	0.02	0.62	0.533	0.751
Dementia	OPC	VPS45	0.02	0.02	0.96	0.339	0.645
Dementia	Oligo	VPS45	0.03	0.01	2.07	0.0383	0.14
Dementia	PC	VPS45	-0.03	0.05	-0.63	0.53	0.9
Dementia	PVM	VPS45	0.09	0.07	1.16	0.247	0.779
Dementia	SMC	VPS45	0.50	0.21	2.38	0.0175	0.403
Dementia	VLMC	VPS45	0.01	0.06	0.09	0.926	0.969
Dementia	Astro	VPS4A	-0.02	0.02	-0.95	0.341	0.529
Dementia	EN_L2_3_IT	VPS4A	-0.02	0.02	-0.77	0.442	0.626
Dementia	EN_L3_5_IT_1	VPS4A	0.02	0.03	0.50	0.62	0.815
Dementia	EN_L3_5_IT_2	VPS4A	-0.04	0.03	-1.29	0.198	0.421
Dementia	EN_L3_5_IT_3	VPS4A	-0.00	0.03	-0.06	0.952	0.975
Dementia	EN_L5_6_NP	VPS4A	0.04	0.05	0.87	0.382	0.845
Dementia	EN_L6B	VPS4A	-0.03	0.05	-0.67	0.501	0.801
Dementia	EN_L6_CT	VPS4A	-0.00	0.04	-0.01	0.99	0.995
Dementia	EN_L6_IT_1	VPS4A	-0.04	0.04	-0.97	0.331	0.669
Dementia	EN_L6_IT_2	VPS4A	-0.03	0.06	-0.60	0.549	0.857
Dementia	IN_ADARB2	VPS4A	-0.04	0.05	-0.80	0.422	0.767
Dementia	IN_LAMP5_LHX6	VPS4A	-0.02	0.05	-0.43	0.671	0.856
Dementia	IN_LAMP5_RELN	VPS4A	0.08	0.04	1.90	0.0572	0.306
Dementia	IN_PVALB	VPS4A	-0.00	0.03	-0.10	0.917	0.968
Dementia	IN_PVALB_CHC	VPS4A	-0.01	0.05	-0.27	0.784	0.938
Dementia	IN_SST	VPS4A	-0.03	0.04	-0.68	0.498	0.773
Dementia	IN_VIP	VPS4A	-0.06	0.03	-2.14	0.0323	0.129
Dementia	Micro	VPS4A	0.05	0.04	1.34	0.18	0.428
Dementia	OPC	VPS4A	0.02	0.03	0.58	0.559	0.795
Dementia	Oligo	VPS4A	-0.01	0.02	-0.86	0.39	0.608
Dementia	Astro	VPS4B	-0.05	0.02	-2.69	0.00725	0.0375
Dementia	EN_L2_3_IT	VPS4B	-0.00	0.01	-0.37	0.709	0.829
Dementia	EN_L3_5_IT_1	VPS4B	-0.03	0.02	-1.23	0.218	0.48
Dementia	EN_L3_5_IT_2	VPS4B	0.03	0.01	1.86	0.0629	0.211
Dementia	EN_L3_5_IT_3	VPS4B	0.02	0.02	1.56	0.119	0.269
Dementia	EN_L5_6_NP	VPS4B	-0.02	0.03	-0.73	0.467	0.878
Dementia	EN_L5_ET	VPS4B	0.29	0.31	0.94	0.345	0.998
Dementia	EN_L6B	VPS4B	-0.01	0.03	-0.36	0.72	0.903
Dementia	EN_L6_CT	VPS4B	-0.03	0.02	-1.35	0.176	0.481
Dementia	EN_L6_IT_1	VPS4B	-0.01	0.02	-0.60	0.549	0.816
Dementia	EN_L6_IT_2	VPS4B	-0.03	0.03	-0.95	0.342	0.743
Dementia	Endo	VPS4B	-0.06	0.05	-1.13	0.26	0.767
Dementia	IN_ADARB2	VPS4B	0.02	0.03	0.58	0.56	0.844
Dementia	IN_LAMP5_LHX6	VPS4B	0.00	0.03	0.08	0.937	0.975
Dementia	IN_LAMP5_RELN	VPS4B	0.03	0.03	1.17	0.241	0.597
Dementia	IN_PVALB	VPS4B	0.00	0.02	0.22	0.829	0.936
Dementia	IN_PVALB_CHC	VPS4B	0.03	0.04	0.76	0.447	0.805
Dementia	IN_SST	VPS4B	-0.01	0.02	-0.46	0.649	0.858
Dementia	IN_VIP	VPS4B	-0.01	0.02	-0.65	0.515	0.71
Dementia	Micro	VPS4B	0.02	0.02	0.96	0.339	0.602
Dementia	OPC	VPS4B	-0.03	0.02	-1.77	0.0774	0.341
Dementia	Oligo	VPS4B	-0.02	0.01	-1.81	0.0702	0.208
Dementia	PC	VPS4B	-0.08	0.05	-1.42	0.156	0.739
Dementia	PVM	VPS4B	-0.04	0.22	-0.19	0.85	0.971
Dementia	VLMC	VPS4B	0.10	0.06	1.76	0.0781	0.274
Dementia	Adaptive	VPS50	0.13	0.11	1.13	0.257	0.824
Dementia	Astro	VPS50	-0.02	0.02	-0.92	0.359	0.546
Dementia	EN_L2_3_IT	VPS50	0.01	0.01	0.52	0.6	0.753
Dementia	EN_L3_5_IT_1	VPS50	0.02	0.02	0.83	0.405	0.663
Dementia	EN_L3_5_IT_2	VPS50	0.04	0.01	2.49	0.0127	0.0754
Dementia	EN_L3_5_IT_3	VPS50	0.06	0.01	3.86	0.000113	0.00184
Dementia	EN_L5_6_NP	VPS50	0.03	0.03	1.04	0.3	0.792
Dementia	EN_L5_ET	VPS50	0.01	0.21	0.06	0.949	1
Dementia	EN_L6B	VPS50	0.04	0.02	1.64	0.101	0.403
Dementia	EN_L6_CT	VPS50	-0.02	0.02	-0.95	0.341	0.653
Dementia	EN_L6_IT_1	VPS50	0.03	0.02	1.61	0.108	0.411
Dementia	EN_L6_IT_2	VPS50	0.05	0.03	2.08	0.0377	0.347
Dementia	Endo	VPS50	-0.02	0.06	-0.41	0.68	0.945
Dementia	IN_ADARB2	VPS50	-0.00	0.02	-0.04	0.966	0.992
Dementia	IN_LAMP5_LHX6	VPS50	0.08	0.02	3.46	0.000541	0.0177
Dementia	IN_LAMP5_RELN	VPS50	0.04	0.02	2.00	0.046	0.276
Dementia	IN_PVALB	VPS50	0.04	0.02	2.64	0.00827	0.11
Dementia	IN_PVALB_CHC	VPS50	0.03	0.03	1.20	0.229	0.652
Dementia	IN_SST	VPS50	0.03	0.02	1.47	0.141	0.432
Dementia	IN_VIP	VPS50	0.03	0.01	1.99	0.0465	0.164
Dementia	Micro	VPS50	0.04	0.02	2.21	0.0274	0.139
Dementia	OPC	VPS50	0.02	0.02	0.99	0.321	0.63
Dementia	Oligo	VPS50	-0.01	0.01	-0.78	0.433	0.647
Dementia	PC	VPS50	-0.04	0.06	-0.67	0.504	0.892
Dementia	PVM	VPS50	0.06	0.06	0.99	0.324	0.813
Dementia	SMC	VPS50	0.08	0.18	0.46	0.647	0.903
Dementia	VLMC	VPS50	0.03	0.06	0.51	0.613	0.797
Dementia	Astro	VPS51	0.03	0.02	1.51	0.132	0.284
Dementia	EN_L2_3_IT	VPS51	-0.02	0.02	-1.03	0.303	0.49
Dementia	EN_L3_5_IT_1	VPS51	0.05	0.03	1.53	0.127	0.355
Dementia	EN_L3_5_IT_2	VPS51	0.00	0.02	0.21	0.836	0.919
Dementia	EN_L3_5_IT_3	VPS51	-0.00	0.02	-0.04	0.967	0.983
Dementia	EN_L5_6_NP	VPS51	0.03	0.04	0.73	0.467	0.878
Dementia	EN_L5_ET	VPS51	0.11	0.40	0.27	0.791	0.999
Dementia	EN_L6B	VPS51	0.02	0.04	0.56	0.578	0.84
Dementia	EN_L6_CT	VPS51	-0.06	0.03	-1.89	0.059	0.271
Dementia	EN_L6_IT_1	VPS51	-0.02	0.03	-0.60	0.548	0.816
Dementia	EN_L6_IT_2	VPS51	-0.11	0.04	-2.72	0.00643	0.183
Dementia	Endo	VPS51	0.01	0.11	0.09	0.928	0.992
Dementia	IN_ADARB2	VPS51	-0.01	0.03	-0.32	0.748	0.924
Dementia	IN_LAMP5_LHX6	VPS51	0.00	0.04	0.09	0.929	0.97
Dementia	IN_LAMP5_RELN	VPS51	-0.02	0.03	-0.75	0.455	0.762
Dementia	IN_PVALB	VPS51	-0.03	0.02	-1.08	0.279	0.6
Dementia	IN_PVALB_CHC	VPS51	0.01	0.04	0.14	0.888	0.971
Dementia	IN_SST	VPS51	-0.02	0.03	-0.88	0.378	0.69
Dementia	IN_VIP	VPS51	0.00	0.02	0.23	0.82	0.908
Dementia	Micro	VPS51	-0.01	0.03	-0.24	0.81	0.912
Dementia	OPC	VPS51	0.02	0.02	0.74	0.457	0.73
Dementia	Oligo	VPS51	0.01	0.01	0.36	0.721	0.851
Dementia	PC	VPS51	0.00	0.13	0.01	0.99	1
Dementia	Astro	VPS52	-0.03	0.02	-1.91	0.0561	0.158
Dementia	EN_L2_3_IT	VPS52	-0.02	0.02	-1.23	0.219	0.396
Dementia	EN_L3_5_IT_1	VPS52	0.00	0.04	0.10	0.924	0.966
Dementia	EN_L3_5_IT_2	VPS52	-0.03	0.03	-1.12	0.262	0.495
Dementia	EN_L3_5_IT_3	VPS52	-0.03	0.03	-0.96	0.337	0.533
Dementia	EN_L5_6_NP	VPS52	-0.07	0.05	-1.25	0.21	0.735
Dementia	EN_L6B	VPS52	-0.02	0.05	-0.53	0.596	0.847
Dementia	EN_L6_CT	VPS52	-0.07	0.04	-1.66	0.0971	0.355
Dementia	EN_L6_IT_1	VPS52	0.01	0.04	0.26	0.795	0.928
Dementia	EN_L6_IT_2	VPS52	-0.03	0.05	-0.48	0.633	0.888
Dementia	IN_ADARB2	VPS52	-0.00	0.04	-0.08	0.939	0.984
Dementia	IN_LAMP5_LHX6	VPS52	0.00	0.05	0.06	0.953	0.982
Dementia	IN_LAMP5_RELN	VPS52	-0.01	0.04	-0.24	0.813	0.943
Dementia	IN_PVALB	VPS52	-0.05	0.03	-1.98	0.0476	0.262
Dementia	IN_PVALB_CHC	VPS52	-0.04	0.14	-0.26	0.798	0.943
Dementia	IN_SST	VPS52	-0.08	0.04	-2.11	0.0347	0.216
Dementia	IN_VIP	VPS52	-0.03	0.02	-1.38	0.169	0.37
Dementia	Micro	VPS52	-0.02	0.03	-0.70	0.487	0.72
Dementia	OPC	VPS52	-0.06	0.02	-2.65	0.00802	0.125
Dementia	Oligo	VPS52	-0.07	0.02	-4.45	8.48e-06	0.000464
Dementia	Adaptive	VPS53	0.05	0.10	0.54	0.586	0.979
Dementia	Astro	VPS53	0.04	0.02	1.94	0.0528	0.151
Dementia	EN_L2_3_IT	VPS53	-0.01	0.01	-0.40	0.687	0.814
Dementia	EN_L3_5_IT_1	VPS53	0.00	0.02	0.14	0.891	0.952
Dementia	EN_L3_5_IT_2	VPS53	-0.02	0.02	-1.27	0.206	0.43
Dementia	EN_L3_5_IT_3	VPS53	-0.02	0.02	-1.44	0.151	0.318
Dementia	EN_L5_6_NP	VPS53	-0.01	0.02	-0.62	0.538	0.901
Dementia	EN_L5_ET	VPS53	-0.00	0.18	-0.02	0.982	1
Dementia	EN_L6B	VPS53	-0.02	0.02	-1.10	0.271	0.628
Dementia	EN_L6_CT	VPS53	0.01	0.02	0.29	0.77	0.915
Dementia	EN_L6_IT_1	VPS53	0.04	0.02	1.60	0.11	0.414
Dementia	EN_L6_IT_2	VPS53	0.01	0.03	0.31	0.76	0.938
Dementia	Endo	VPS53	0.01	0.04	0.15	0.88	0.982
Dementia	IN_ADARB2	VPS53	-0.04	0.02	-1.78	0.0744	0.385
Dementia	IN_LAMP5_LHX6	VPS53	0.00	0.02	0.02	0.98	0.992
Dementia	IN_LAMP5_RELN	VPS53	-0.02	0.02	-1.16	0.248	0.604
Dementia	IN_PVALB	VPS53	-0.03	0.02	-1.75	0.0796	0.336
Dementia	IN_PVALB_CHC	VPS53	-0.04	0.02	-1.77	0.0767	0.44
Dementia	IN_SST	VPS53	-0.03	0.02	-1.83	0.0673	0.301
Dementia	IN_VIP	VPS53	-0.02	0.01	-1.75	0.0802	0.231
Dementia	Micro	VPS53	0.03	0.02	1.69	0.0903	0.285
Dementia	OPC	VPS53	0.01	0.02	0.50	0.618	0.83
Dementia	Oligo	VPS53	0.02	0.01	1.35	0.177	0.376
Dementia	PC	VPS53	0.04	0.04	0.92	0.359	0.846
Dementia	PVM	VPS53	-0.04	0.06	-0.62	0.534	0.885
Dementia	SMC	VPS53	0.26	0.19	1.39	0.166	0.636
Dementia	VLMC	VPS53	0.08	0.05	1.57	0.117	0.339
Dementia	Astro	VPS54	-0.01	0.02	-0.42	0.675	0.803
Dementia	EN_L2_3_IT	VPS54	0.01	0.01	1.17	0.243	0.424
Dementia	EN_L3_5_IT_1	VPS54	0.01	0.02	0.42	0.672	0.846
Dementia	EN_L3_5_IT_2	VPS54	0.00	0.02	0.27	0.79	0.895
Dementia	EN_L3_5_IT_3	VPS54	0.03	0.01	1.91	0.0566	0.162
Dementia	EN_L5_6_NP	VPS54	-0.00	0.02	-0.13	0.896	0.982
Dementia	EN_L5_ET	VPS54	-0.29	0.25	-1.19	0.233	0.998
Dementia	EN_L6B	VPS54	0.02	0.02	0.80	0.422	0.75
Dementia	EN_L6_CT	VPS54	-0.00	0.02	-0.03	0.973	0.991
Dementia	EN_L6_IT_1	VPS54	0.02	0.02	1.23	0.217	0.56
Dementia	EN_L6_IT_2	VPS54	-0.01	0.03	-0.30	0.762	0.939
Dementia	Endo	VPS54	-0.07	0.04	-1.68	0.0931	0.564
Dementia	IN_ADARB2	VPS54	-0.01	0.02	-0.63	0.529	0.828
Dementia	IN_LAMP5_LHX6	VPS54	0.01	0.02	0.53	0.597	0.818
Dementia	IN_LAMP5_RELN	VPS54	0.04	0.02	1.93	0.0539	0.296
Dementia	IN_PVALB	VPS54	0.03	0.01	1.84	0.0664	0.309
Dementia	IN_PVALB_CHC	VPS54	0.04	0.02	1.67	0.0952	0.48
Dementia	IN_SST	VPS54	0.02	0.02	0.90	0.371	0.686
Dementia	IN_VIP	VPS54	0.01	0.01	0.84	0.403	0.623
Dementia	Micro	VPS54	0.03	0.02	2.02	0.043	0.183
Dementia	OPC	VPS54	0.00	0.01	0.01	0.995	0.998
Dementia	Oligo	VPS54	0.01	0.01	0.95	0.341	0.563
Dementia	PC	VPS54	-0.01	0.04	-0.35	0.726	0.952
Dementia	PVM	VPS54	0.04	0.06	0.66	0.512	0.878
Dementia	SMC	VPS54	-0.16	0.13	-1.25	0.212	0.662
Dementia	VLMC	VPS54	0.04	0.04	1.05	0.294	0.551
Dementia	Astro	VPS72	0.00	0.03	0.02	0.987	0.993
Dementia	EN_L2_3_IT	VPS72	-0.00	0.02	-0.01	0.989	0.994
Dementia	EN_L3_5_IT_1	VPS72	0.02	0.04	0.55	0.583	0.792
Dementia	EN_L3_5_IT_2	VPS72	0.04	0.03	1.43	0.153	0.364
Dementia	EN_L3_5_IT_3	VPS72	0.04	0.03	1.46	0.144	0.308
Dementia	EN_L5_6_NP	VPS72	0.13	0.14	0.90	0.366	0.833
Dementia	EN_L6B	VPS72	-0.02	0.14	-0.15	0.881	0.964
Dementia	EN_L6_CT	VPS72	-0.02	0.05	-0.35	0.727	0.895
Dementia	EN_L6_IT_1	VPS72	0.07	0.04	1.68	0.0929	0.383
Dementia	EN_L6_IT_2	VPS72	0.06	0.16	0.39	0.695	0.912
Dementia	IN_ADARB2	VPS72	-0.04	0.05	-0.85	0.393	0.746
Dementia	IN_LAMP5_LHX6	VPS72	-0.02	0.06	-0.39	0.7	0.869
Dementia	IN_LAMP5_RELN	VPS72	0.07	0.05	1.36	0.173	0.514
Dementia	IN_PVALB	VPS72	0.00	0.03	0.11	0.914	0.967
Dementia	IN_SST	VPS72	-0.01	0.04	-0.14	0.891	0.965
Dementia	IN_VIP	VPS72	0.00	0.03	0.03	0.979	0.989
Dementia	Micro	VPS72	-0.01	0.04	-0.36	0.722	0.865
Dementia	OPC	VPS72	0.00	0.03	0.12	0.905	0.964
Dementia	Oligo	VPS72	-0.03	0.02	-1.37	0.169	0.366
Dementia	Adaptive	VPS8	-0.04	0.08	-0.43	0.668	0.99
Dementia	Astro	VPS8	0.05	0.02	2.97	0.003	0.0203
Dementia	EN_L2_3_IT	VPS8	-0.03	0.02	-1.54	0.123	0.269
Dementia	EN_L3_5_IT_1	VPS8	0.01	0.02	0.28	0.779	0.904
Dementia	EN_L3_5_IT_2	VPS8	-0.01	0.02	-0.92	0.356	0.587
Dementia	EN_L3_5_IT_3	VPS8	0.01	0.01	1.02	0.308	0.505
Dementia	EN_L5_6_NP	VPS8	0.02	0.02	0.72	0.474	0.881
Dementia	EN_L5_ET	VPS8	-0.28	0.25	-1.14	0.256	0.998
Dementia	EN_L6B	VPS8	0.04	0.02	1.52	0.128	0.454
Dementia	EN_L6_CT	VPS8	-0.01	0.02	-0.73	0.463	0.742
Dementia	EN_L6_IT_1	VPS8	-0.02	0.03	-0.74	0.46	0.764
Dementia	EN_L6_IT_2	VPS8	0.03	0.03	1.28	0.202	0.624
Dementia	Endo	VPS8	0.00	0.05	0.04	0.97	0.997
Dementia	IN_ADARB2	VPS8	0.03	0.02	1.36	0.175	0.544
Dementia	IN_LAMP5_LHX6	VPS8	0.06	0.02	2.61	0.00904	0.0981
Dementia	IN_LAMP5_RELN	VPS8	0.02	0.02	1.28	0.2	0.549
Dementia	IN_PVALB	VPS8	0.00	0.01	0.05	0.959	0.984
Dementia	IN_PVALB_CHC	VPS8	0.01	0.03	0.45	0.65	0.889
Dementia	IN_SST	VPS8	-0.00	0.02	-0.18	0.86	0.951
Dementia	IN_VIP	VPS8	0.03	0.01	2.61	0.00902	0.0562
Dementia	Micro	VPS8	0.11	0.02	5.19	2.11e-07	2.45e-05
Dementia	OPC	VPS8	0.00	0.01	0.21	0.831	0.935
Dementia	Oligo	VPS8	0.04	0.02	2.48	0.0132	0.0687
Dementia	PC	VPS8	0.00	0.05	0.05	0.958	0.996
Dementia	PVM	VPS8	0.13	0.05	2.52	0.0118	0.403
Dementia	SMC	VPS8	0.14	0.20	0.73	0.465	0.82
Dementia	VLMC	VPS8	0.04	0.06	0.73	0.467	0.698
Dementia	Astro	VPS9D1	0.05	0.02	2.01	0.0443	0.134
Dementia	EN_L2_3_IT	VPS9D1	-0.02	0.02	-1.14	0.255	0.438
Dementia	EN_L3_5_IT_1	VPS9D1	-0.03	0.03	-1.10	0.273	0.541
Dementia	EN_L3_5_IT_2	VPS9D1	-0.01	0.02	-0.30	0.761	0.88
Dementia	EN_L3_5_IT_3	VPS9D1	-0.05	0.02	-2.39	0.0167	0.0706
Dementia	EN_L5_6_NP	VPS9D1	-0.06	0.03	-2.00	0.0457	0.517
Dementia	EN_L5_ET	VPS9D1	0.00	0.24	0.01	0.991	1
Dementia	EN_L6B	VPS9D1	0.00	0.03	0.00	0.996	0.999
Dementia	EN_L6_CT	VPS9D1	-0.00	0.03	-0.05	0.959	0.986
Dementia	EN_L6_IT_1	VPS9D1	0.01	0.02	0.37	0.713	0.894
Dementia	EN_L6_IT_2	VPS9D1	-0.02	0.03	-0.59	0.554	0.859
Dementia	IN_ADARB2	VPS9D1	-0.00	0.03	-0.10	0.919	0.977
Dementia	IN_LAMP5_LHX6	VPS9D1	0.03	0.03	0.90	0.37	0.67
Dementia	IN_LAMP5_RELN	VPS9D1	0.00	0.03	0.12	0.904	0.972
Dementia	IN_PVALB	VPS9D1	-0.01	0.02	-0.56	0.578	0.816
Dementia	IN_PVALB_CHC	VPS9D1	-0.02	0.04	-0.38	0.703	0.908
Dementia	IN_SST	VPS9D1	-0.03	0.03	-1.08	0.28	0.605
Dementia	IN_VIP	VPS9D1	-0.02	0.02	-1.02	0.308	0.532
Dementia	Micro	VPS9D1	0.05	0.05	1.15	0.252	0.51
Dementia	OPC	VPS9D1	-0.03	0.03	-1.29	0.198	0.513
Dementia	Oligo	VPS9D1	-0.02	0.02	-1.15	0.25	0.466
Dementia	Astro	VRK1	0.01	0.03	0.33	0.738	0.848
Dementia	EN_L2_3_IT	VRK1	0.01	0.02	0.40	0.692	0.818
Dementia	EN_L3_5_IT_1	VRK1	0.06	0.03	1.92	0.0548	0.225
Dementia	EN_L3_5_IT_2	VRK1	0.06	0.02	2.69	0.00708	0.0518
Dementia	EN_L3_5_IT_3	VRK1	-0.01	0.02	-0.29	0.775	0.872
Dementia	EN_L5_6_NP	VRK1	-0.02	0.04	-0.50	0.615	0.922
Dementia	EN_L5_ET	VRK1	0.38	0.22	1.71	0.0881	0.954
Dementia	EN_L6B	VRK1	0.04	0.03	1.07	0.282	0.637
Dementia	EN_L6_CT	VRK1	0.00	0.03	0.07	0.948	0.981
Dementia	EN_L6_IT_1	VRK1	0.04	0.03	1.35	0.178	0.514
Dementia	EN_L6_IT_2	VRK1	0.06	0.04	1.55	0.121	0.52
Dementia	Endo	VRK1	-0.20	0.15	-1.29	0.196	0.719
Dementia	IN_ADARB2	VRK1	-0.03	0.03	-1.09	0.276	0.652
Dementia	IN_LAMP5_LHX6	VRK1	-0.08	0.04	-2.19	0.0287	0.181
Dementia	IN_LAMP5_RELN	VRK1	-0.13	0.03	-4.51	6.61e-06	0.00129
Dementia	IN_PVALB	VRK1	0.00	0.02	0.07	0.947	0.981
Dementia	IN_PVALB_CHC	VRK1	0.05	0.04	1.10	0.269	0.687
Dementia	IN_SST	VRK1	0.06	0.03	2.21	0.0274	0.19
Dementia	IN_VIP	VRK1	0.05	0.03	1.99	0.047	0.165
Dementia	Micro	VRK1	0.03	0.03	1.08	0.282	0.544
Dementia	OPC	VRK1	0.06	0.03	2.06	0.0392	0.253
Dementia	Oligo	VRK1	0.02	0.02	0.88	0.379	0.598
Dementia	Adaptive	VRK2	-0.02	0.12	-0.17	0.864	0.992
Dementia	Astro	VRK2	0.16	0.05	3.35	0.000808	0.00809
Dementia	EN_L2_3_IT	VRK2	-0.10	0.04	-2.27	0.0235	0.0875
Dementia	EN_L3_5_IT_2	VRK2	0.00	0.05	0.01	0.995	0.998
Dementia	EN_L3_5_IT_3	VRK2	-0.02	0.05	-0.35	0.724	0.84
Dementia	EN_L5_6_NP	VRK2	0.01	0.17	0.06	0.955	0.991
Dementia	EN_L6_IT_1	VRK2	0.23	0.17	1.42	0.155	0.483
Dementia	Endo	VRK2	-0.01	0.04	-0.31	0.758	0.959
Dementia	IN_ADARB2	VRK2	0.03	0.06	0.52	0.6	0.861
Dementia	IN_PVALB	VRK2	-0.06	0.05	-1.09	0.277	0.597
Dementia	IN_SST	VRK2	-0.14	0.05	-2.61	0.009	0.108
Dementia	IN_VIP	VRK2	0.02	0.04	0.43	0.666	0.815
Dementia	Micro	VRK2	-0.05	0.02	-2.11	0.035	0.161
Dementia	OPC	VRK2	0.09	0.03	3.77	0.000162	0.0181
Dementia	Oligo	VRK2	-0.01	0.02	-0.52	0.601	0.771
Dementia	PC	VRK2	0.02	0.06	0.33	0.742	0.957
Dementia	PVM	VRK2	0.02	0.07	0.31	0.753	0.952
Dementia	SMC	VRK2	0.01	0.22	0.05	0.957	0.99
Dementia	VLMC	VRK2	0.07	0.07	1.04	0.298	0.554
Dementia	Astro	VRK3	0.07	0.02	3.05	0.00228	0.0169
Dementia	EN_L2_3_IT	VRK3	-0.01	0.02	-0.68	0.499	0.675
Dementia	EN_L3_5_IT_1	VRK3	-0.03	0.04	-0.90	0.371	0.633
Dementia	EN_L3_5_IT_2	VRK3	0.00	0.03	0.08	0.937	0.97
Dementia	EN_L3_5_IT_3	VRK3	-0.02	0.02	-0.92	0.357	0.552
Dementia	EN_L5_6_NP	VRK3	-0.04	0.05	-0.98	0.328	0.814
Dementia	EN_L5_ET	VRK3	0.24	0.42	0.57	0.57	0.998
Dementia	EN_L6B	VRK3	0.00	0.04	0.08	0.94	0.98
Dementia	EN_L6_CT	VRK3	-0.01	0.04	-0.30	0.767	0.913
Dementia	EN_L6_IT_1	VRK3	-0.09	0.03	-2.64	0.0084	0.115
Dementia	EN_L6_IT_2	VRK3	-0.01	0.05	-0.31	0.756	0.936
Dementia	IN_ADARB2	VRK3	-0.06	0.04	-1.54	0.124	0.473
Dementia	IN_LAMP5_LHX6	VRK3	-0.02	0.05	-0.41	0.68	0.86
Dementia	IN_LAMP5_RELN	VRK3	-0.03	0.03	-0.93	0.352	0.688
Dementia	IN_PVALB	VRK3	-0.05	0.03	-2.12	0.0342	0.222
Dementia	IN_PVALB_CHC	VRK3	-0.02	0.05	-0.42	0.673	0.894
Dementia	IN_SST	VRK3	0.03	0.03	0.89	0.373	0.687
Dementia	IN_VIP	VRK3	-0.00	0.02	-0.12	0.905	0.955
Dementia	Micro	VRK3	0.06	0.03	1.70	0.0891	0.283
Dementia	OPC	VRK3	0.01	0.03	0.53	0.596	0.817
Dementia	Oligo	VRK3	0.04	0.02	2.43	0.0151	0.075
Dementia	Astro	VRTN	-0.11	0.05	-2.10	0.036	0.116
Dementia	EN_L2_3_IT	VRTN	-0.11	0.05	-2.38	0.0174	0.0713
Dementia	EN_L3_5_IT_2	VRTN	-0.14	0.06	-2.25	0.0246	0.117
Dementia	EN_L3_5_IT_3	VRTN	-0.02	0.06	-0.36	0.721	0.838
Dementia	IN_PVALB	VRTN	0.13	0.13	0.99	0.323	0.636
Dementia	Oligo	VRTN	-0.05	0.04	-1.29	0.198	0.404
Dementia	EN_L2_3_IT	VSIG1	-0.11	0.05	-2.20	0.0281	0.0989
Dementia	EN_L3_5_IT_2	VSIG1	-0.04	0.06	-0.67	0.502	0.709
Dementia	EN_L3_5_IT_3	VSIG1	-0.12	0.06	-1.98	0.0482	0.145
Dementia	Astro	VSIG10	-0.13	0.03	-4.24	2.2e-05	0.00059
Dementia	EN_L2_3_IT	VSIG10	-0.05	0.02	-2.10	0.036	0.117
Dementia	EN_L3_5_IT_1	VSIG10	0.01	0.03	0.43	0.664	0.84
Dementia	EN_L3_5_IT_2	VSIG10	-0.01	0.03	-0.39	0.695	0.841
Dementia	EN_L3_5_IT_3	VSIG10	-0.02	0.03	-0.61	0.539	0.707
Dementia	EN_L5_6_NP	VSIG10	0.05	0.05	1.19	0.234	0.753
Dementia	EN_L5_ET	VSIG10	-0.46	0.45	-1.02	0.31	0.998
Dementia	EN_L6B	VSIG10	-0.05	0.04	-1.21	0.226	0.584
Dementia	EN_L6_CT	VSIG10	0.08	0.04	2.01	0.0441	0.232
Dementia	EN_L6_IT_1	VSIG10	-0.03	0.04	-0.74	0.461	0.764
Dementia	EN_L6_IT_2	VSIG10	-0.07	0.05	-1.62	0.104	0.494
Dementia	Endo	VSIG10	-0.16	0.12	-1.30	0.195	0.717
Dementia	IN_ADARB2	VSIG10	-0.06	0.04	-1.42	0.155	0.518
Dementia	IN_LAMP5_LHX6	VSIG10	-0.06	0.04	-1.39	0.166	0.451
Dementia	IN_LAMP5_RELN	VSIG10	-0.07	0.03	-2.07	0.0386	0.256
Dementia	IN_PVALB	VSIG10	-0.07	0.03	-2.51	0.012	0.134
Dementia	IN_PVALB_CHC	VSIG10	0.01	0.04	0.14	0.886	0.97
Dementia	IN_SST	VSIG10	-0.03	0.03	-0.84	0.4	0.707
Dementia	IN_VIP	VSIG10	-0.05	0.03	-1.75	0.0795	0.23
Dementia	Micro	VSIG10	-0.04	0.04	-0.92	0.356	0.617
Dementia	OPC	VSIG10	-0.05	0.03	-1.92	0.0554	0.293
Dementia	Oligo	VSIG10	-0.08	0.02	-3.38	0.000735	0.00948
Dementia	Astro	VSIG10L	0.03	0.06	0.56	0.576	0.729
Dementia	EN_L2_3_IT	VSIG10L	-0.04	0.06	-0.59	0.557	0.722
Dementia	Oligo	VSIG10L	0.01	0.05	0.22	0.825	0.911
Dementia	EN_L2_3_IT	VSIG10L2	-0.20	0.06	-3.23	0.00126	0.0124
Dementia	EN_L3_5_IT_2	VSIG10L2	-0.18	0.07	-2.51	0.012	0.0728
Dementia	EN_L3_5_IT_3	VSIG10L2	-0.18	0.07	-2.53	0.0114	0.0542
Dementia	IN_PVALB	VSIG10L2	-0.17	0.18	-0.94	0.35	0.66
Dementia	EN_L2_3_IT	VSIG2	-0.03	0.18	-0.19	0.85	0.918
Dementia	Micro	VSIG4	-0.00	0.06	-0.06	0.954	0.981
Dementia	PVM	VSIG4	-0.00	0.10	-0.00	0.997	0.998
Dementia	Astro	VSIR	-0.07	0.04	-1.62	0.105	0.243
Dementia	EN_L2_3_IT	VSIR	-0.05	0.06	-0.89	0.371	0.56
Dementia	Endo	VSIR	-0.12	0.06	-1.91	0.0555	0.473
Dementia	Micro	VSIR	-0.08	0.03	-2.43	0.015	0.0933
Dementia	OPC	VSIR	0.13	0.06	2.11	0.0347	0.24
Dementia	Oligo	VSIR	0.20	0.06	3.49	0.00049	0.00707
Dementia	PVM	VSIR	0.10	0.08	1.14	0.256	0.784
Dementia	Astro	VSNL1	0.02	0.04	0.61	0.541	0.703
Dementia	EN_L2_3_IT	VSNL1	0.02	0.02	1.59	0.111	0.25
Dementia	EN_L3_5_IT_1	VSNL1	-0.01	0.02	-0.62	0.533	0.756
Dementia	EN_L3_5_IT_2	VSNL1	0.02	0.02	1.18	0.24	0.472
Dementia	EN_L3_5_IT_3	VSNL1	-0.04	0.04	-0.91	0.363	0.558
Dementia	EN_L5_6_NP	VSNL1	0.01	0.02	0.34	0.734	0.95
Dementia	EN_L5_ET	VSNL1	0.24	0.21	1.16	0.245	0.998
Dementia	EN_L6B	VSNL1	-0.07	0.02	-2.76	0.00573	0.0861
Dementia	EN_L6_CT	VSNL1	-0.05	0.02	-2.60	0.00937	0.0898
Dementia	EN_L6_IT_1	VSNL1	0.03	0.02	1.45	0.147	0.471
Dementia	EN_L6_IT_2	VSNL1	-0.02	0.03	-0.74	0.458	0.813
Dementia	Endo	VSNL1	0.12	0.13	0.94	0.346	0.825
Dementia	IN_ADARB2	VSNL1	-0.01	0.03	-0.21	0.834	0.953
Dementia	IN_LAMP5_LHX6	VSNL1	-0.08	0.03	-2.54	0.0111	0.11
Dementia	IN_LAMP5_RELN	VSNL1	-0.05	0.03	-1.85	0.0644	0.323
Dementia	IN_PVALB	VSNL1	0.04	0.02	2.64	0.0082	0.109
Dementia	IN_PVALB_CHC	VSNL1	-0.00	0.03	-0.12	0.902	0.976
Dementia	IN_SST	VSNL1	-0.01	0.02	-0.59	0.553	0.806
Dementia	IN_VIP	VSNL1	-0.02	0.02	-1.28	0.202	0.413
Dementia	Micro	VSNL1	-0.02	0.04	-0.40	0.688	0.848
Dementia	OPC	VSNL1	-0.01	0.03	-0.32	0.748	0.895
Dementia	Oligo	VSNL1	-0.03	0.04	-0.69	0.491	0.694
Dementia	PC	VSNL1	0.02	0.15	0.14	0.887	0.988
Dementia	EN_L2_3_IT	VSTM1	-0.04	0.06	-0.59	0.555	0.721
Dementia	Oligo	VSTM1	-0.12	0.06	-1.95	0.0514	0.17
Dementia	Astro	VSTM2A	0.01	0.06	0.12	0.905	0.951
Dementia	EN_L2_3_IT	VSTM2A	0.13	0.02	5.38	7.6e-08	2.04e-05
Dementia	EN_L3_5_IT_1	VSTM2A	0.27	0.06	4.28	1.89e-05	0.00163
Dementia	EN_L3_5_IT_2	VSTM2A	0.12	0.05	2.60	0.00933	0.0619
Dementia	EN_L3_5_IT_3	VSTM2A	0.33	0.05	6.01	1.8e-09	2.98e-07
Dementia	EN_L6B	VSTM2A	0.36	0.17	2.16	0.0305	0.219
Dementia	EN_L6_IT_1	VSTM2A	0.31	0.07	4.45	8.76e-06	0.00124
Dementia	EN_L6_IT_2	VSTM2A	-0.03	0.07	-0.48	0.631	0.888
Dementia	IN_ADARB2	VSTM2A	0.06	0.03	2.19	0.0288	0.249
Dementia	IN_LAMP5_LHX6	VSTM2A	0.09	0.03	3.10	0.00193	0.0403
Dementia	IN_LAMP5_RELN	VSTM2A	0.13	0.03	4.72	2.38e-06	0.00066
Dementia	IN_PVALB	VSTM2A	0.04	0.03	1.69	0.0914	0.359
Dementia	IN_PVALB_CHC	VSTM2A	0.06	0.03	1.86	0.0632	0.413
Dementia	IN_SST	VSTM2A	0.04	0.03	1.42	0.155	0.453
Dementia	IN_VIP	VSTM2A	0.09	0.02	3.92	8.67e-05	0.00287
Dementia	OPC	VSTM2A	0.03	0.04	0.77	0.439	0.719
Dementia	Oligo	VSTM2A	-0.01	0.05	-0.25	0.805	0.9
Dementia	Astro	VSTM2B	0.01	0.04	0.15	0.881	0.938
Dementia	EN_L2_3_IT	VSTM2B	0.03	0.03	1.07	0.284	0.469
Dementia	EN_L3_5_IT_1	VSTM2B	0.02	0.04	0.51	0.61	0.809
Dementia	EN_L3_5_IT_2	VSTM2B	0.03	0.03	1.31	0.191	0.413
Dementia	EN_L3_5_IT_3	VSTM2B	0.09	0.03	2.81	0.00495	0.03
Dementia	EN_L5_6_NP	VSTM2B	-0.08	0.06	-1.30	0.194	0.722
Dementia	EN_L5_ET	VSTM2B	-0.48	0.65	-0.74	0.461	0.998
Dementia	EN_L6B	VSTM2B	-0.03	0.05	-0.59	0.559	0.828
Dementia	EN_L6_CT	VSTM2B	-0.12	0.05	-2.56	0.0105	0.0965
Dementia	EN_L6_IT_1	VSTM2B	0.06	0.04	1.62	0.106	0.405
Dementia	EN_L6_IT_2	VSTM2B	0.07	0.05	1.45	0.148	0.559
Dementia	IN_ADARB2	VSTM2B	0.02	0.05	0.49	0.621	0.872
Dementia	IN_LAMP5_LHX6	VSTM2B	-0.18	0.05	-3.38	0.000729	0.0221
Dementia	IN_LAMP5_RELN	VSTM2B	-0.00	0.04	-0.06	0.951	0.986
Dementia	IN_PVALB	VSTM2B	0.05	0.03	1.53	0.125	0.416
Dementia	IN_PVALB_CHC	VSTM2B	0.07	0.04	1.68	0.0924	0.472
Dementia	IN_SST	VSTM2B	0.06	0.03	2.02	0.0436	0.241
Dementia	IN_VIP	VSTM2B	0.02	0.03	0.71	0.476	0.682
Dementia	Micro	VSTM2B	0.08	0.06	1.26	0.209	0.462
Dementia	OPC	VSTM2B	0.03	0.02	1.44	0.15	0.457
Dementia	Oligo	VSTM2B	0.07	0.03	2.10	0.0358	0.133
Dementia	Astro	VSTM2L	-0.04	0.05	-0.92	0.359	0.546
Dementia	EN_L2_3_IT	VSTM2L	-0.02	0.02	-0.84	0.402	0.59
Dementia	EN_L3_5_IT_1	VSTM2L	0.11	0.04	2.95	0.0032	0.0424
Dementia	EN_L3_5_IT_2	VSTM2L	0.03	0.03	0.85	0.396	0.625
Dementia	EN_L3_5_IT_3	VSTM2L	-0.03	0.03	-0.95	0.343	0.539
Dementia	EN_L5_ET	VSTM2L	-0.51	0.29	-1.76	0.0778	0.947
Dementia	EN_L6B	VSTM2L	0.08	0.13	0.60	0.548	0.824
Dementia	EN_L6_CT	VSTM2L	-0.12	0.05	-2.17	0.0297	0.183
Dementia	EN_L6_IT_1	VSTM2L	-0.06	0.04	-1.60	0.109	0.412
Dementia	EN_L6_IT_2	VSTM2L	-0.12	0.07	-1.67	0.0939	0.476
Dementia	IN_ADARB2	VSTM2L	0.04	0.04	0.97	0.334	0.703
Dementia	IN_LAMP5_LHX6	VSTM2L	-0.02	0.04	-0.55	0.585	0.812
Dementia	IN_LAMP5_RELN	VSTM2L	0.03	0.03	1.12	0.262	0.617
Dementia	IN_PVALB	VSTM2L	0.07	0.02	3.26	0.0011	0.0374
Dementia	IN_PVALB_CHC	VSTM2L	0.05	0.03	1.60	0.11	0.504
Dementia	IN_SST	VSTM2L	0.02	0.02	0.64	0.522	0.787
Dementia	IN_VIP	VSTM2L	0.01	0.02	0.34	0.733	0.859
Dementia	OPC	VSTM2L	-0.01	0.05	-0.12	0.907	0.965
Dementia	Oligo	VSTM2L	-0.00	0.04	-0.11	0.913	0.956
Dementia	Astro	VSTM4	0.02	0.03	0.84	0.4	0.584
Dementia	EN_L2_3_IT	VSTM4	0.10	0.03	3.17	0.00153	0.0142
Dementia	EN_L3_5_IT_1	VSTM4	0.04	0.04	1.05	0.293	0.562
Dementia	EN_L3_5_IT_2	VSTM4	0.04	0.04	1.01	0.313	0.546
Dementia	EN_L3_5_IT_3	VSTM4	-0.00	0.03	-0.04	0.967	0.983
Dementia	EN_L5_6_NP	VSTM4	-0.03	0.06	-0.48	0.628	0.927
Dementia	EN_L6B	VSTM4	0.07	0.05	1.35	0.178	0.526
Dementia	EN_L6_CT	VSTM4	-0.06	0.05	-1.25	0.213	0.527
Dementia	EN_L6_IT_1	VSTM4	-0.04	0.05	-0.82	0.41	0.726
Dementia	EN_L6_IT_2	VSTM4	-0.21	0.20	-1.01	0.31	0.721
Dementia	IN_ADARB2	VSTM4	0.11	0.05	2.19	0.0285	0.248
Dementia	IN_PVALB	VSTM4	-0.04	0.04	-0.95	0.34	0.651
Dementia	IN_SST	VSTM4	0.00	0.04	0.01	0.99	0.997
Dementia	IN_VIP	VSTM4	0.11	0.03	4.10	4.13e-05	0.00182
Dementia	Micro	VSTM4	-0.08	0.18	-0.46	0.642	0.822
Dementia	OPC	VSTM4	0.04	0.03	1.31	0.191	0.507
Dementia	Oligo	VSTM4	-0.04	0.03	-1.38	0.166	0.363
Dementia	PC	VSTM4	0.02	0.06	0.37	0.71	0.949
Dementia	EN_L2_3_IT	VSTM5	0.02	0.04	0.50	0.615	0.765
Dementia	EN_L3_5_IT_1	VSTM5	-0.05	0.05	-1.00	0.317	0.587
Dementia	EN_L3_5_IT_2	VSTM5	-0.01	0.04	-0.15	0.879	0.94
Dementia	EN_L3_5_IT_3	VSTM5	0.02	0.04	0.49	0.627	0.773
Dementia	EN_L5_6_NP	VSTM5	0.04	0.15	0.25	0.806	0.966
Dementia	EN_L6B	VSTM5	0.19	0.17	1.13	0.259	0.616
Dementia	EN_L6_CT	VSTM5	0.02	0.05	0.36	0.716	0.891
Dementia	EN_L6_IT_1	VSTM5	-0.04	0.05	-0.84	0.402	0.719
Dementia	EN_L6_IT_2	VSTM5	-0.12	0.08	-1.63	0.104	0.493
Dementia	IN_ADARB2	VSTM5	-0.00	0.05	-0.05	0.957	0.99
Dementia	IN_LAMP5_LHX6	VSTM5	0.01	0.05	0.19	0.847	0.938
Dementia	IN_LAMP5_RELN	VSTM5	-0.02	0.05	-0.47	0.641	0.873
Dementia	IN_PVALB	VSTM5	-0.02	0.04	-0.54	0.591	0.822
Dementia	IN_PVALB_CHC	VSTM5	0.17	0.07	2.51	0.0119	0.183
Dementia	IN_SST	VSTM5	-0.01	0.04	-0.21	0.834	0.941
Dementia	IN_VIP	VSTM5	-0.03	0.04	-0.69	0.489	0.691
Dementia	OPC	VSTM5	-0.13	0.06	-2.05	0.04	0.255
Dementia	Oligo	VSTM5	0.03	0.05	0.54	0.589	0.764
Dementia	Astro	VSX1	-0.02	0.05	-0.43	0.668	0.798
Dementia	IN_VIP	VSX1	-0.10	0.05	-1.93	0.0541	0.181
Dementia	OPC	VSX1	0.01	0.03	0.37	0.708	0.877
Dementia	Oligo	VSX1	-0.03	0.05	-0.69	0.492	0.695
Dementia	Astro	VTA1	0.01	0.02	0.51	0.607	0.755
Dementia	EN_L2_3_IT	VTA1	0.02	0.01	1.69	0.0915	0.22
Dementia	EN_L3_5_IT_1	VTA1	0.01	0.02	0.49	0.625	0.818
Dementia	EN_L3_5_IT_2	VTA1	0.02	0.02	1.38	0.168	0.382
Dementia	EN_L3_5_IT_3	VTA1	0.04	0.02	2.33	0.0198	0.0792
Dementia	EN_L5_6_NP	VTA1	0.08	0.03	2.55	0.0109	0.33
Dementia	EN_L5_ET	VTA1	-0.26	0.38	-0.69	0.491	0.998
Dementia	EN_L6B	VTA1	0.04	0.03	1.35	0.178	0.526
Dementia	EN_L6_CT	VTA1	0.05	0.03	1.76	0.0788	0.318
Dementia	EN_L6_IT_1	VTA1	0.02	0.03	0.70	0.483	0.78
Dementia	EN_L6_IT_2	VTA1	-0.02	0.03	-0.67	0.504	0.835
Dementia	Endo	VTA1	-0.07	0.13	-0.52	0.602	0.923
Dementia	IN_ADARB2	VTA1	0.01	0.03	0.24	0.808	0.946
Dementia	IN_LAMP5_LHX6	VTA1	0.05	0.03	1.48	0.14	0.418
Dementia	IN_LAMP5_RELN	VTA1	0.06	0.03	2.06	0.0391	0.257
Dementia	IN_PVALB	VTA1	0.02	0.02	1.07	0.282	0.603
Dementia	IN_PVALB_CHC	VTA1	0.04	0.04	1.00	0.315	0.722
Dementia	IN_SST	VTA1	-0.00	0.02	-0.14	0.893	0.966
Dementia	IN_VIP	VTA1	0.04	0.02	2.04	0.0416	0.153
Dementia	Micro	VTA1	0.01	0.03	0.39	0.694	0.851
Dementia	OPC	VTA1	-0.03	0.02	-1.56	0.119	0.418
Dementia	Oligo	VTA1	0.04	0.02	2.69	0.00718	0.046
Dementia	PC	VTA1	-0.12	0.13	-0.96	0.338	0.839
Dementia	PVM	VTA1	-0.03	0.20	-0.15	0.879	0.977
Dementia	VLMC	VTA1	0.00	0.18	0.02	0.982	0.992
Dementia	EN_L2_3_IT	VTCN1	-0.11	0.07	-1.62	0.104	0.24
Dementia	Adaptive	VTI1A	0.02	0.07	0.26	0.792	0.992
Dementia	Astro	VTI1A	0.01	0.02	0.52	0.603	0.751
Dementia	EN_L2_3_IT	VTI1A	0.03	0.01	2.49	0.0129	0.0582
Dementia	EN_L3_5_IT_1	VTI1A	0.04	0.02	2.16	0.0309	0.162
Dementia	EN_L3_5_IT_2	VTI1A	0.04	0.01	2.79	0.00529	0.0424
Dementia	EN_L3_5_IT_3	VTI1A	0.04	0.01	2.77	0.00561	0.0328
Dementia	EN_L5_6_NP	VTI1A	0.02	0.02	1.17	0.244	0.76
Dementia	EN_L5_ET	VTI1A	0.00	0.21	0.01	0.995	1
Dementia	EN_L6B	VTI1A	0.00	0.02	0.18	0.855	0.956
Dementia	EN_L6_CT	VTI1A	0.03	0.02	1.55	0.121	0.4
Dementia	EN_L6_IT_1	VTI1A	0.01	0.02	0.49	0.622	0.854
Dementia	EN_L6_IT_2	VTI1A	0.07	0.03	2.51	0.0122	0.232
Dementia	Endo	VTI1A	0.04	0.03	1.12	0.262	0.768
Dementia	IN_ADARB2	VTI1A	0.05	0.02	2.48	0.0132	0.169
Dementia	IN_LAMP5_LHX6	VTI1A	0.04	0.02	1.83	0.067	0.287
Dementia	IN_LAMP5_RELN	VTI1A	0.06	0.02	3.18	0.00148	0.0435
Dementia	IN_PVALB	VTI1A	0.04	0.02	2.93	0.00337	0.0704
Dementia	IN_PVALB_CHC	VTI1A	0.06	0.02	2.75	0.00592	0.126
Dementia	IN_SST	VTI1A	0.05	0.02	2.89	0.00384	0.0692
Dementia	IN_VIP	VTI1A	0.04	0.01	2.71	0.00668	0.0455
Dementia	Micro	VTI1A	0.04	0.02	2.27	0.0233	0.125
Dementia	OPC	VTI1A	0.02	0.02	1.52	0.128	0.429
Dementia	Oligo	VTI1A	0.05	0.02	2.59	0.00966	0.0561
Dementia	PC	VTI1A	0.01	0.04	0.36	0.719	0.951
Dementia	PVM	VTI1A	0.01	0.05	0.25	0.799	0.962
Dementia	SMC	VTI1A	0.28	0.11	2.57	0.0101	0.403
Dementia	VLMC	VTI1A	0.09	0.05	1.86	0.0625	0.241
Dementia	Astro	VTI1B	0.00	0.02	0.20	0.844	0.915
Dementia	EN_L2_3_IT	VTI1B	0.05	0.02	2.84	0.00447	0.0287
Dementia	EN_L3_5_IT_1	VTI1B	0.01	0.04	0.29	0.771	0.901
Dementia	EN_L3_5_IT_2	VTI1B	0.04	0.03	1.41	0.16	0.372
Dementia	EN_L3_5_IT_3	VTI1B	0.02	0.03	0.74	0.457	0.643
Dementia	EN_L5_6_NP	VTI1B	0.01	0.05	0.14	0.886	0.98
Dementia	EN_L6B	VTI1B	0.06	0.05	1.16	0.247	0.603
Dementia	EN_L6_CT	VTI1B	0.07	0.04	1.53	0.125	0.407
Dementia	EN_L6_IT_1	VTI1B	0.03	0.04	0.79	0.429	0.74
Dementia	EN_L6_IT_2	VTI1B	0.11	0.05	2.19	0.0283	0.314
Dementia	IN_ADARB2	VTI1B	0.08	0.05	1.81	0.07	0.374
Dementia	IN_LAMP5_LHX6	VTI1B	0.04	0.05	0.78	0.435	0.719
Dementia	IN_LAMP5_RELN	VTI1B	0.04	0.04	0.82	0.414	0.734
Dementia	IN_PVALB	VTI1B	0.03	0.03	1.14	0.252	0.575
Dementia	IN_PVALB_CHC	VTI1B	0.12	0.06	1.93	0.0541	0.382
Dementia	IN_SST	VTI1B	-0.00	0.04	-0.12	0.908	0.97
Dementia	IN_VIP	VTI1B	0.01	0.02	0.45	0.652	0.806
Dementia	Micro	VTI1B	0.07	0.04	1.86	0.0624	0.232
Dementia	OPC	VTI1B	-0.04	0.03	-1.31	0.191	0.507
Dementia	Oligo	VTI1B	0.03	0.02	1.46	0.145	0.332
Dementia	EN_L2_3_IT	VTN	-0.12	0.05	-2.18	0.0294	0.102
Dementia	Astro	VWA1	-0.06	0.04	-1.40	0.163	0.326
Dementia	EN_L2_3_IT	VWA1	-0.03	0.05	-0.56	0.578	0.738
Dementia	EN_L3_5_IT_2	VWA1	-0.04	0.06	-0.71	0.476	0.689
Dementia	EN_L3_5_IT_3	VWA1	-0.14	0.14	-0.97	0.334	0.531
Dementia	Endo	VWA1	-0.08	0.14	-0.56	0.577	0.917
Dementia	IN_SST	VWA1	-0.09	0.06	-1.42	0.156	0.455
Dementia	IN_VIP	VWA1	-0.08	0.05	-1.47	0.141	0.331
Dementia	OPC	VWA1	-0.02	0.03	-0.48	0.631	0.837
Dementia	Oligo	VWA1	-0.00	0.02	-0.18	0.86	0.93
Dementia	EN_L2_3_IT	VWA2	-0.16	0.06	-2.49	0.0128	0.058
Dementia	EN_L3_5_IT_2	VWA2	0.17	0.06	2.90	0.00368	0.0333
Dementia	EN_L5_6_NP	VWA2	0.14	0.06	2.35	0.0189	0.408
Dementia	EN_L6B	VWA2	0.11	0.08	1.30	0.193	0.542
Dementia	EN_L6_CT	VWA2	-0.04	0.11	-0.33	0.745	0.903
Dementia	Endo	VWA2	-0.06	0.06	-0.91	0.362	0.831
Dementia	OPC	VWA2	-0.21	0.05	-3.86	0.000113	0.014
Dementia	Astro	VWA3A	0.08	0.04	1.79	0.0736	0.191
Dementia	EN_L2_3_IT	VWA3A	-0.04	0.03	-1.07	0.284	0.469
Dementia	EN_L3_5_IT_1	VWA3A	-0.03	0.04	-0.88	0.382	0.642
Dementia	EN_L3_5_IT_2	VWA3A	0.00	0.04	0.00	0.998	0.999
Dementia	EN_L3_5_IT_3	VWA3A	0.01	0.04	0.31	0.76	0.863
Dementia	EN_L5_6_NP	VWA3A	0.02	0.05	0.38	0.706	0.944
Dementia	EN_L5_ET	VWA3A	0.12	0.30	0.40	0.691	0.998
Dementia	EN_L6B	VWA3A	-0.10	0.04	-2.22	0.0262	0.202
Dementia	EN_L6_CT	VWA3A	-0.09	0.04	-2.34	0.0192	0.14
Dementia	EN_L6_IT_1	VWA3A	0.04	0.04	0.95	0.343	0.68
Dementia	EN_L6_IT_2	VWA3A	0.01	0.04	0.39	0.699	0.913
Dementia	IN_ADARB2	VWA3A	0.03	0.06	0.53	0.596	0.86
Dementia	IN_LAMP5_LHX6	VWA3A	-0.19	0.06	-3.01	0.00259	0.0481
Dementia	IN_LAMP5_RELN	VWA3A	-0.23	0.05	-4.42	9.65e-06	0.00163
Dementia	IN_PVALB	VWA3A	-0.01	0.04	-0.16	0.873	0.952
Dementia	IN_SST	VWA3A	-0.01	0.05	-0.30	0.767	0.911
Dementia	IN_VIP	VWA3A	-0.01	0.03	-0.26	0.798	0.896
Dementia	Micro	VWA3A	-0.03	0.05	-0.55	0.581	0.782
Dementia	OPC	VWA3A	-0.02	0.04	-0.56	0.573	0.803
Dementia	Oligo	VWA3A	-0.03	0.03	-0.94	0.345	0.567
Dementia	Astro	VWA3B	0.10	0.05	2.07	0.0386	0.121
Dementia	EN_L2_3_IT	VWA3B	-0.09	0.05	-1.77	0.0765	0.195
Dementia	EN_L3_5_IT_2	VWA3B	-0.00	0.06	-0.02	0.987	0.995
Dementia	EN_L3_5_IT_3	VWA3B	0.00	0.06	0.06	0.952	0.975
Dementia	OPC	VWA3B	-0.07	0.07	-0.92	0.359	0.66
Dementia	Oligo	VWA3B	0.13	0.05	2.71	0.00666	0.0437
Dementia	Astro	VWA5A	0.09	0.04	2.05	0.0405	0.125
Dementia	EN_L2_3_IT	VWA5A	0.19	0.06	3.31	0.00094	0.0103
Dementia	EN_L3_5_IT_2	VWA5A	0.03	0.15	0.21	0.83	0.916
Dementia	EN_L3_5_IT_3	VWA5A	-0.07	0.07	-1.03	0.302	0.5
Dementia	EN_L5_6_NP	VWA5A	-0.04	0.06	-0.69	0.492	0.886
Dementia	EN_L5_ET	VWA5A	0.18	0.36	0.50	0.615	0.998
Dementia	EN_L6B	VWA5A	0.04	0.05	0.65	0.514	0.806
Dementia	EN_L6_CT	VWA5A	0.04	0.06	0.66	0.508	0.77
Dementia	IN_ADARB2	VWA5A	0.07	0.04	1.90	0.0574	0.34
Dementia	IN_LAMP5_LHX6	VWA5A	0.01	0.05	0.24	0.812	0.922
Dementia	IN_LAMP5_RELN	VWA5A	-0.02	0.04	-0.54	0.59	0.842
Dementia	IN_PVALB	VWA5A	0.02	0.03	0.67	0.503	0.773
Dementia	IN_PVALB_CHC	VWA5A	-0.09	0.06	-1.62	0.106	0.498
Dementia	IN_SST	VWA5A	-0.01	0.03	-0.47	0.637	0.853
Dementia	IN_VIP	VWA5A	0.02	0.02	0.81	0.419	0.636
Dementia	OPC	VWA5A	0.06	0.04	1.57	0.117	0.414
Dementia	Oligo	VWA5A	0.05	0.05	0.97	0.33	0.552
Dementia	Astro	VWA5B1	0.23	0.09	2.63	0.00857	0.042
Dementia	IN_VIP	VWA5B1	0.07	0.06	1.25	0.213	0.426
Dementia	Astro	VWA5B2	0.01	0.07	0.20	0.845	0.915
Dementia	EN_L2_3_IT	VWA5B2	-0.07	0.03	-2.41	0.0161	0.0675
Dementia	EN_L3_5_IT_1	VWA5B2	-0.13	0.05	-2.70	0.00689	0.0677
Dementia	EN_L3_5_IT_2	VWA5B2	-0.10	0.03	-2.98	0.00285	0.028
Dementia	EN_L3_5_IT_3	VWA5B2	-0.17	0.04	-4.66	3.1e-06	0.000113
Dementia	EN_L5_6_NP	VWA5B2	-0.17	0.06	-2.97	0.00302	0.216
Dementia	EN_L6B	VWA5B2	-0.14	0.05	-2.78	0.00542	0.0835
Dementia	EN_L6_CT	VWA5B2	-0.31	0.06	-4.96	7.22e-07	9.22e-05
Dementia	EN_L6_IT_1	VWA5B2	-0.10	0.04	-2.41	0.0159	0.163
Dementia	IN_ADARB2	VWA5B2	-0.05	0.04	-1.14	0.253	0.632
Dementia	IN_LAMP5_LHX6	VWA5B2	-0.07	0.05	-1.56	0.12	0.387
Dementia	IN_LAMP5_RELN	VWA5B2	-0.11	0.05	-2.29	0.0219	0.191
Dementia	IN_PVALB	VWA5B2	0.03	0.03	1.21	0.225	0.547
Dementia	IN_SST	VWA5B2	-0.03	0.04	-0.85	0.397	0.707
Dementia	IN_VIP	VWA5B2	-0.12	0.03	-3.68	0.000235	0.00539
Dementia	Oligo	VWA5B2	0.05	0.05	1.02	0.309	0.531
Dementia	EN_L2_3_IT	VWA7	-0.14	0.04	-3.48	0.000497	0.00681
Dementia	EN_L3_5_IT_2	VWA7	-0.11	0.05	-2.15	0.0318	0.138
Dementia	EN_L3_5_IT_3	VWA7	-0.12	0.16	-0.76	0.449	0.636
Dementia	Adaptive	VWA8	-0.02	0.08	-0.22	0.825	0.992
Dementia	Astro	VWA8	0.03	0.02	1.84	0.0653	0.176
Dementia	EN_L2_3_IT	VWA8	0.05	0.01	3.38	0.000725	0.00877
Dementia	EN_L3_5_IT_1	VWA8	0.07	0.02	3.82	0.000132	0.00586
Dementia	EN_L3_5_IT_2	VWA8	0.10	0.02	6.54	6.11e-11	2.97e-08
Dementia	EN_L3_5_IT_3	VWA8	0.07	0.02	4.44	9.1e-06	0.000269
Dementia	EN_L5_6_NP	VWA8	0.01	0.02	0.57	0.57	0.911
Dementia	EN_L5_ET	VWA8	0.12	0.16	0.73	0.466	0.998
Dementia	EN_L6B	VWA8	0.05	0.02	2.19	0.0285	0.21
Dementia	EN_L6_CT	VWA8	0.03	0.02	1.70	0.09	0.341
Dementia	EN_L6_IT_1	VWA8	0.03	0.02	1.57	0.116	0.422
Dementia	EN_L6_IT_2	VWA8	0.07	0.03	2.53	0.0115	0.227
Dementia	Endo	VWA8	-0.23	0.07	-3.37	0.000743	0.0708
Dementia	IN_ADARB2	VWA8	0.01	0.02	0.54	0.589	0.858
Dementia	IN_LAMP5_LHX6	VWA8	0.08	0.02	3.89	0.000101	0.00638
Dementia	IN_LAMP5_RELN	VWA8	0.02	0.02	1.26	0.208	0.558
Dementia	IN_PVALB	VWA8	0.04	0.01	2.73	0.00635	0.0973
Dementia	IN_PVALB_CHC	VWA8	0.04	0.02	1.81	0.0709	0.426
Dementia	IN_SST	VWA8	0.07	0.02	4.32	1.55e-05	0.00305
Dementia	IN_VIP	VWA8	0.05	0.01	3.38	0.000714	0.0108
Dementia	Micro	VWA8	0.00	0.03	0.03	0.978	0.991
Dementia	OPC	VWA8	0.04	0.01	3.26	0.00111	0.0457
Dementia	Oligo	VWA8	-0.03	0.02	-1.43	0.153	0.344
Dementia	PC	VWA8	-0.04	0.05	-0.82	0.413	0.864
Dementia	PVM	VWA8	0.07	0.08	0.87	0.384	0.833
Dementia	SMC	VWA8	-0.25	0.10	-2.59	0.00964	0.403
Dementia	VLMC	VWA8	-0.07	0.04	-1.60	0.109	0.326
Dementia	Astro	VWC2	-0.01	0.05	-0.14	0.886	0.941
Dementia	EN_L2_3_IT	VWC2	-0.22	0.05	-4.78	1.74e-06	0.000167
Dementia	EN_L3_5_IT_1	VWC2	-0.11	0.03	-3.50	0.00047	0.0133
Dementia	EN_L3_5_IT_2	VWC2	-0.24	0.04	-5.95	2.71e-09	6.69e-07
Dementia	EN_L3_5_IT_3	VWC2	-0.24	0.04	-6.28	3.32e-10	7.8e-08
Dementia	EN_L5_ET	VWC2	-0.01	0.45	-0.01	0.99	1
Dementia	EN_L6B	VWC2	-0.05	0.07	-0.73	0.468	0.78
Dementia	EN_L6_CT	VWC2	-0.29	0.21	-1.42	0.157	0.455
Dementia	EN_L6_IT_1	VWC2	-0.18	0.08	-2.19	0.0285	0.221
Dementia	EN_L6_IT_2	VWC2	-0.06	0.04	-1.39	0.164	0.582
Dementia	IN_ADARB2	VWC2	-0.02	0.03	-0.85	0.394	0.747
Dementia	IN_LAMP5_LHX6	VWC2	-0.02	0.03	-0.77	0.444	0.726
Dementia	IN_LAMP5_RELN	VWC2	0.04	0.02	1.74	0.0825	0.367
Dementia	IN_PVALB	VWC2	-0.01	0.02	-0.72	0.469	0.75
Dementia	IN_PVALB_CHC	VWC2	0.04	0.02	1.87	0.061	0.406
Dementia	IN_SST	VWC2	-0.14	0.06	-2.45	0.0142	0.138
Dementia	IN_VIP	VWC2	-0.04	0.02	-1.69	0.0917	0.252
Dementia	Micro	VWC2	-0.02	0.07	-0.35	0.725	0.867
Dementia	OPC	VWC2	0.01	0.02	0.48	0.628	0.836
Dementia	Oligo	VWC2	-0.05	0.04	-1.23	0.22	0.432
Dementia	Astro	VWC2L	0.10	0.04	2.30	0.0215	0.0807
Dementia	EN_L2_3_IT	VWC2L	0.08	0.05	1.68	0.0939	0.224
Dementia	EN_L3_5_IT_1	VWC2L	0.01	0.03	0.29	0.771	0.901
Dementia	EN_L3_5_IT_2	VWC2L	-0.01	0.02	-0.59	0.553	0.746
Dementia	EN_L3_5_IT_3	VWC2L	0.13	0.05	2.70	0.00689	0.0379
Dementia	EN_L5_6_NP	VWC2L	0.04	0.03	1.56	0.119	0.667
Dementia	EN_L6B	VWC2L	-0.00	0.05	-0.02	0.988	0.995
Dementia	EN_L6_CT	VWC2L	-0.13	0.06	-2.11	0.0345	0.2
Dementia	EN_L6_IT_1	VWC2L	-0.04	0.06	-0.65	0.514	0.796
Dementia	EN_L6_IT_2	VWC2L	-0.10	0.08	-1.28	0.199	0.622
Dementia	IN_ADARB2	VWC2L	0.05	0.06	0.89	0.375	0.734
Dementia	IN_LAMP5_LHX6	VWC2L	-0.07	0.08	-0.91	0.361	0.662
Dementia	IN_LAMP5_RELN	VWC2L	0.03	0.06	0.51	0.607	0.854
Dementia	IN_PVALB	VWC2L	-0.02	0.03	-0.55	0.581	0.818
Dementia	IN_PVALB_CHC	VWC2L	0.09	0.04	2.06	0.0389	0.329
Dementia	IN_SST	VWC2L	0.13	0.06	2.27	0.0233	0.175
Dementia	IN_VIP	VWC2L	0.03	0.02	1.23	0.217	0.432
Dementia	OPC	VWC2L	0.35	0.07	5.07	3.92e-07	0.000318
Dementia	Oligo	VWC2L	0.03	0.04	0.90	0.37	0.59
Dementia	Astro	VWCE	0.06	0.05	1.05	0.293	0.48
Dementia	EN_L2_3_IT	VWCE	-0.01	0.02	-0.38	0.702	0.824
Dementia	EN_L3_5_IT_1	VWCE	-0.04	0.05	-0.90	0.367	0.63
Dementia	EN_L3_5_IT_2	VWCE	0.03	0.04	0.79	0.43	0.652
Dementia	EN_L3_5_IT_3	VWCE	-0.03	0.04	-0.76	0.449	0.636
Dementia	EN_L6B	VWCE	-0.07	0.14	-0.50	0.614	0.858
Dementia	EN_L6_CT	VWCE	-0.12	0.13	-0.90	0.366	0.673
Dementia	EN_L6_IT_1	VWCE	0.01	0.05	0.21	0.837	0.943
Dementia	EN_L6_IT_2	VWCE	0.05	0.06	0.79	0.428	0.795
Dementia	IN_PVALB	VWCE	-0.01	0.04	-0.31	0.756	0.906
Dementia	IN_SST	VWCE	0.03	0.05	0.52	0.602	0.835
Dementia	IN_VIP	VWCE	-0.06	0.04	-1.74	0.0816	0.234
Dementia	OPC	VWCE	0.02	0.06	0.40	0.688	0.867
Dementia	Oligo	VWCE	-0.01	0.04	-0.31	0.759	0.875
Dementia	Astro	VWDE	-0.03	0.06	-0.49	0.622	0.765
Dementia	EN_L2_3_IT	VWDE	-0.01	0.04	-0.17	0.868	0.928
Dementia	EN_L3_5_IT_1	VWDE	0.11	0.14	0.77	0.44	0.69
Dementia	EN_L3_5_IT_2	VWDE	-0.04	0.06	-0.77	0.441	0.661
Dementia	EN_L3_5_IT_3	VWDE	0.02	0.05	0.33	0.743	0.852
Dementia	EN_L5_6_NP	VWDE	-0.05	0.07	-0.70	0.484	0.884
Dementia	EN_L6B	VWDE	-0.03	0.07	-0.47	0.639	0.867
Dementia	EN_L6_CT	VWDE	-0.03	0.06	-0.50	0.62	0.842
Dementia	EN_L6_IT_1	VWDE	0.02	0.06	0.35	0.725	0.9
Dementia	EN_L6_IT_2	VWDE	0.13	0.06	2.10	0.0358	0.34
Dementia	IN_PVALB	VWDE	0.18	0.06	3.09	0.00198	0.0532
Dementia	IN_SST	VWDE	0.13	0.06	2.14	0.032	0.206
Dementia	IN_VIP	VWDE	0.03	0.03	0.98	0.328	0.551
Dementia	Oligo	VWDE	-0.01	0.05	-0.28	0.781	0.888
Dementia	Astro	VWF	-0.16	0.04	-3.91	9.41e-05	0.0017
Dementia	EN_L2_3_IT	VWF	0.05	0.04	1.25	0.212	0.388
Dementia	EN_L3_5_IT_1	VWF	0.09	0.17	0.50	0.62	0.815
Dementia	EN_L3_5_IT_2	VWF	-0.05	0.05	-1.09	0.274	0.507
Dementia	EN_L3_5_IT_3	VWF	-0.09	0.05	-1.80	0.0722	0.191
Dementia	EN_L6_IT_1	VWF	0.03	0.13	0.24	0.808	0.933
Dementia	Endo	VWF	-0.02	0.04	-0.45	0.655	0.938
Dementia	IN_PVALB	VWF	-0.06	0.05	-1.11	0.268	0.59
Dementia	IN_VIP	VWF	-0.07	0.05	-1.29	0.196	0.405
Dementia	Micro	VWF	0.05	0.16	0.32	0.748	0.879
Dementia	OPC	VWF	-0.15	0.04	-3.40	0.000675	0.0356
Dementia	Oligo	VWF	-0.11	0.04	-3.10	0.00192	0.0182
Dementia	Adaptive	WAC	0.03	0.06	0.46	0.642	0.989
Dementia	Astro	WAC	0.02	0.02	0.99	0.323	0.51
Dementia	EN_L2_3_IT	WAC	0.04	0.01	3.06	0.0022	0.0181
Dementia	EN_L3_5_IT_1	WAC	0.04	0.02	2.42	0.0157	0.11
Dementia	EN_L3_5_IT_2	WAC	0.06	0.02	3.86	0.000112	0.00256
Dementia	EN_L3_5_IT_3	WAC	0.08	0.02	4.86	1.2e-06	5.35e-05
Dementia	EN_L5_6_NP	WAC	0.04	0.03	1.68	0.0932	0.623
Dementia	EN_L5_ET	WAC	-0.02	0.22	-0.11	0.911	1
Dementia	EN_L6B	WAC	0.03	0.02	1.26	0.208	0.562
Dementia	EN_L6_CT	WAC	0.04	0.02	2.10	0.0354	0.203
Dementia	EN_L6_IT_1	WAC	0.06	0.02	2.96	0.00308	0.0658
Dementia	EN_L6_IT_2	WAC	0.04	0.03	1.40	0.16	0.575
Dementia	Endo	WAC	-0.00	0.04	-0.03	0.977	0.997
Dementia	IN_ADARB2	WAC	0.03	0.02	1.61	0.107	0.446
Dementia	IN_LAMP5_LHX6	WAC	0.04	0.02	2.00	0.0456	0.23
Dementia	IN_LAMP5_RELN	WAC	0.03	0.02	1.81	0.0697	0.339
Dementia	IN_PVALB	WAC	0.03	0.02	1.93	0.0535	0.278
Dementia	IN_PVALB_CHC	WAC	0.02	0.02	0.68	0.498	0.828
Dementia	IN_SST	WAC	0.06	0.02	3.04	0.00239	0.0563
Dementia	IN_VIP	WAC	0.03	0.02	2.24	0.0251	0.11
Dementia	Micro	WAC	0.05	0.02	3.13	0.00175	0.0224
Dementia	OPC	WAC	0.03	0.02	1.76	0.0787	0.344
Dementia	Oligo	WAC	0.06	0.02	3.85	0.00012	0.00277
Dementia	PC	WAC	0.03	0.04	0.82	0.41	0.863
Dementia	PVM	WAC	0.03	0.05	0.67	0.503	0.876
Dementia	SMC	WAC	-0.00	0.11	-0.03	0.977	0.993
Dementia	VLMC	WAC	0.05	0.04	1.38	0.166	0.405
Dementia	Adaptive	WAPL	0.03	0.09	0.33	0.743	0.992
Dementia	Astro	WAPL	-0.01	0.01	-0.86	0.388	0.572
Dementia	EN_L2_3_IT	WAPL	0.02	0.01	1.85	0.0647	0.175
Dementia	EN_L3_5_IT_1	WAPL	0.05	0.02	2.35	0.0188	0.122
Dementia	EN_L3_5_IT_2	WAPL	0.02	0.01	1.69	0.0903	0.262
Dementia	EN_L3_5_IT_3	WAPL	0.03	0.01	2.27	0.0232	0.0876
Dementia	EN_L5_6_NP	WAPL	0.00	0.03	0.00	0.997	0.999
Dementia	EN_L5_ET	WAPL	-0.29	0.25	-1.16	0.246	0.998
Dementia	EN_L6B	WAPL	0.02	0.03	0.93	0.352	0.699
Dementia	EN_L6_CT	WAPL	0.01	0.02	0.55	0.585	0.821
Dementia	EN_L6_IT_1	WAPL	0.05	0.02	2.55	0.0108	0.131
Dementia	EN_L6_IT_2	WAPL	0.06	0.03	2.12	0.034	0.335
Dementia	Endo	WAPL	-0.01	0.04	-0.32	0.75	0.958
Dementia	IN_ADARB2	WAPL	0.02	0.02	1.00	0.318	0.69
Dementia	IN_LAMP5_LHX6	WAPL	0.06	0.03	2.09	0.0367	0.206
Dementia	IN_LAMP5_RELN	WAPL	0.02	0.02	0.82	0.415	0.735
Dementia	IN_PVALB	WAPL	0.00	0.01	0.14	0.888	0.957
Dementia	IN_PVALB_CHC	WAPL	0.04	0.03	1.33	0.183	0.612
Dementia	IN_SST	WAPL	0.00	0.02	0.11	0.913	0.971
Dementia	IN_VIP	WAPL	0.03	0.01	2.35	0.019	0.0917
Dementia	Micro	WAPL	0.02	0.02	1.19	0.235	0.493
Dementia	OPC	WAPL	-0.00	0.02	-0.01	0.995	0.998
Dementia	Oligo	WAPL	-0.03	0.01	-2.02	0.0432	0.151
Dementia	PC	WAPL	0.02	0.04	0.39	0.693	0.944
Dementia	PVM	WAPL	0.05	0.06	0.86	0.391	0.837
Dementia	SMC	WAPL	0.32	0.17	1.90	0.0578	0.477
Dementia	VLMC	WAPL	0.06	0.05	1.22	0.223	0.475
Dementia	Astro	WARS1	-0.19	0.06	-3.02	0.00249	0.018
Dementia	EN_L2_3_IT	WARS1	-0.10	0.03	-3.03	0.00245	0.0194
Dementia	EN_L3_5_IT_1	WARS1	-0.05	0.04	-1.12	0.262	0.531
Dementia	EN_L3_5_IT_2	WARS1	-0.08	0.04	-2.14	0.0323	0.139
Dementia	EN_L3_5_IT_3	WARS1	-0.09	0.04	-2.36	0.0183	0.0752
Dementia	EN_L5_6_NP	WARS1	-0.06	0.05	-1.05	0.292	0.791
Dementia	EN_L5_ET	WARS1	-0.68	0.36	-1.87	0.0622	0.913
Dementia	EN_L6B	WARS1	-0.09	0.05	-1.91	0.0567	0.304
Dementia	EN_L6_CT	WARS1	-0.08	0.04	-1.80	0.0715	0.301
Dementia	EN_L6_IT_1	WARS1	-0.08	0.04	-1.87	0.0614	0.317
Dementia	EN_L6_IT_2	WARS1	-0.00	0.05	-0.07	0.947	0.988
Dementia	Endo	WARS1	0.05	0.08	0.69	0.493	0.887
Dementia	IN_ADARB2	WARS1	-0.12	0.05	-2.53	0.0114	0.156
Dementia	IN_LAMP5_LHX6	WARS1	-0.12	0.05	-2.28	0.0225	0.16
Dementia	IN_LAMP5_RELN	WARS1	-0.13	0.05	-2.65	0.00816	0.113
Dementia	IN_PVALB	WARS1	-0.11	0.04	-2.94	0.0033	0.0696
Dementia	IN_PVALB_CHC	WARS1	-0.07	0.06	-1.26	0.207	0.636
Dementia	IN_SST	WARS1	-0.10	0.04	-2.46	0.0139	0.136
Dementia	IN_VIP	WARS1	-0.16	0.04	-4.11	3.88e-05	0.00176
Dementia	Micro	WARS1	-0.01	0.05	-0.16	0.872	0.942
Dementia	OPC	WARS1	-0.11	0.05	-2.22	0.0262	0.211
Dementia	Oligo	WARS1	-0.05	0.04	-1.38	0.168	0.364
Dementia	Astro	WARS2	-0.05	0.02	-2.16	0.0308	0.104
Dementia	EN_L2_3_IT	WARS2	0.05	0.02	2.21	0.0274	0.0971
Dementia	EN_L3_5_IT_1	WARS2	-0.04	0.04	-0.92	0.356	0.62
Dementia	EN_L3_5_IT_2	WARS2	-0.06	0.03	-1.86	0.0625	0.21
Dementia	EN_L3_5_IT_3	WARS2	0.03	0.03	0.75	0.453	0.639
Dementia	EN_L5_6_NP	WARS2	-0.09	0.04	-1.97	0.0491	0.53
Dementia	EN_L5_ET	WARS2	-0.05	0.59	-0.09	0.931	1
Dementia	EN_L6B	WARS2	0.01	0.05	0.19	0.853	0.956
Dementia	EN_L6_CT	WARS2	0.09	0.05	1.86	0.0636	0.282
Dementia	EN_L6_IT_1	WARS2	0.05	0.04	1.23	0.218	0.561
Dementia	EN_L6_IT_2	WARS2	-0.09	0.06	-1.47	0.142	0.551
Dementia	Endo	WARS2	0.20	0.19	1.09	0.276	0.777
Dementia	IN_ADARB2	WARS2	-0.02	0.04	-0.47	0.638	0.879
Dementia	IN_LAMP5_LHX6	WARS2	0.12	0.06	1.96	0.0497	0.242
Dementia	IN_LAMP5_RELN	WARS2	0.04	0.05	0.92	0.359	0.692
Dementia	IN_PVALB	WARS2	0.04	0.03	1.33	0.183	0.502
Dementia	IN_PVALB_CHC	WARS2	0.03	0.06	0.48	0.63	0.882
Dementia	IN_SST	WARS2	-0.04	0.04	-1.00	0.319	0.642
Dementia	IN_VIP	WARS2	0.05	0.03	1.84	0.0655	0.203
Dementia	Micro	WARS2	-0.03	0.04	-0.62	0.538	0.755
Dementia	OPC	WARS2	-0.01	0.03	-0.41	0.681	0.863
Dementia	Oligo	WARS2	-0.06	0.02	-2.35	0.0185	0.0859
Dementia	PC	WARS2	0.08	0.14	0.55	0.584	0.917
Dementia	Astro	WAS	-0.11	0.04	-3.04	0.00233	0.0172
Dementia	EN_L2_3_IT	WAS	-0.11	0.04	-2.64	0.00826	0.0432
Dementia	EN_L3_5_IT_2	WAS	-0.17	0.05	-3.13	0.00175	0.0198
Dementia	EN_L3_5_IT_3	WAS	-0.13	0.05	-2.34	0.0193	0.0778
Dementia	IN_PVALB	WAS	-0.08	0.05	-1.57	0.116	0.402
Dementia	IN_VIP	WAS	-0.12	0.06	-2.07	0.0383	0.145
Dementia	Micro	WAS	-0.04	0.03	-1.08	0.278	0.539
Dementia	Oligo	WAS	-0.04	0.04	-1.06	0.288	0.509
Dementia	Astro	WASF1	0.13	0.03	4.71	2.51e-06	0.000113
Dementia	EN_L2_3_IT	WASF1	0.01	0.01	0.86	0.388	0.577
Dementia	EN_L3_5_IT_1	WASF1	0.03	0.02	1.60	0.111	0.329
Dementia	EN_L3_5_IT_2	WASF1	0.03	0.01	1.92	0.0544	0.193
Dementia	EN_L3_5_IT_3	WASF1	0.03	0.01	1.74	0.0811	0.207
Dementia	EN_L5_6_NP	WASF1	0.01	0.02	0.65	0.516	0.895
Dementia	EN_L5_ET	WASF1	0.15	0.25	0.61	0.54	0.998
Dementia	EN_L6B	WASF1	-0.04	0.03	-1.43	0.154	0.493
Dementia	EN_L6_CT	WASF1	-0.03	0.02	-1.66	0.0962	0.353
Dementia	EN_L6_IT_1	WASF1	0.03	0.02	1.51	0.131	0.446
Dementia	EN_L6_IT_2	WASF1	0.09	0.03	2.92	0.00355	0.144
Dementia	Endo	WASF1	0.12	0.12	1.03	0.304	0.799
Dementia	IN_ADARB2	WASF1	0.01	0.02	0.54	0.592	0.858
Dementia	IN_LAMP5_LHX6	WASF1	0.02	0.03	0.57	0.566	0.802
Dementia	IN_LAMP5_RELN	WASF1	0.01	0.02	0.50	0.614	0.857
Dementia	IN_PVALB	WASF1	0.05	0.02	2.70	0.00704	0.103
Dementia	IN_PVALB_CHC	WASF1	0.02	0.04	0.59	0.553	0.85
Dementia	IN_SST	WASF1	0.05	0.05	1.00	0.315	0.638
Dementia	IN_VIP	WASF1	0.03	0.02	2.06	0.0389	0.146
Dementia	Micro	WASF1	0.08	0.05	1.68	0.0933	0.291
Dementia	OPC	WASF1	-0.00	0.02	-0.07	0.945	0.979
Dementia	Oligo	WASF1	-0.00	0.02	-0.09	0.928	0.964
Dementia	VLMC	WASF1	0.27	0.08	3.27	0.00107	0.0309
Dementia	Adaptive	WASF2	-0.17	0.10	-1.74	0.0815	0.619
Dementia	Astro	WASF2	-0.02	0.02	-1.03	0.302	0.49
Dementia	EN_L2_3_IT	WASF2	0.04	0.02	2.23	0.0254	0.0924
Dementia	EN_L3_5_IT_1	WASF2	0.03	0.02	1.43	0.154	0.393
Dementia	EN_L3_5_IT_2	WASF2	0.03	0.02	1.34	0.181	0.399
Dementia	EN_L3_5_IT_3	WASF2	0.04	0.02	1.82	0.069	0.185
Dementia	EN_L5_6_NP	WASF2	0.02	0.04	0.58	0.562	0.91
Dementia	EN_L5_ET	WASF2	-0.51	0.37	-1.37	0.171	0.998
Dementia	EN_L6B	WASF2	0.03	0.03	0.94	0.348	0.696
Dementia	EN_L6_CT	WASF2	0.02	0.03	0.84	0.4	0.696
Dementia	EN_L6_IT_1	WASF2	-0.02	0.03	-0.62	0.536	0.808
Dementia	EN_L6_IT_2	WASF2	-0.05	0.04	-1.28	0.202	0.624
Dementia	Endo	WASF2	0.04	0.04	0.98	0.327	0.819
Dementia	IN_ADARB2	WASF2	0.04	0.03	1.16	0.245	0.623
Dementia	IN_LAMP5_LHX6	WASF2	0.06	0.04	1.47	0.142	0.421
Dementia	IN_LAMP5_RELN	WASF2	-0.05	0.03	-1.45	0.148	0.476
Dementia	IN_PVALB	WASF2	0.01	0.03	0.26	0.796	0.921
Dementia	IN_PVALB_CHC	WASF2	0.11	0.05	2.26	0.0236	0.259
Dementia	IN_SST	WASF2	0.05	0.03	1.57	0.116	0.394
Dementia	IN_VIP	WASF2	0.06	0.02	3.03	0.00243	0.0236
Dementia	Micro	WASF2	-0.05	0.03	-2.03	0.0425	0.182
Dementia	OPC	WASF2	-0.02	0.02	-1.00	0.32	0.628
Dementia	Oligo	WASF2	-0.00	0.01	-0.12	0.904	0.952
Dementia	PC	WASF2	-0.03	0.04	-0.67	0.504	0.892
Dementia	PVM	WASF2	-0.03	0.06	-0.48	0.629	0.929
Dementia	SMC	WASF2	-0.18	0.17	-1.04	0.3	0.756
Dementia	VLMC	WASF2	0.00	0.05	0.11	0.913	0.965
Dementia	Astro	WASF3	0.02	0.03	0.84	0.402	0.585
Dementia	EN_L2_3_IT	WASF3	-0.02	0.02	-1.12	0.262	0.446
Dementia	EN_L3_5_IT_1	WASF3	-0.01	0.03	-0.24	0.814	0.919
Dementia	EN_L3_5_IT_2	WASF3	-0.01	0.02	-0.26	0.795	0.897
Dementia	EN_L3_5_IT_3	WASF3	-0.00	0.02	-0.27	0.785	0.877
Dementia	EN_L5_6_NP	WASF3	0.00	0.03	0.04	0.971	0.994
Dementia	EN_L5_ET	WASF3	-0.10	0.33	-0.31	0.754	0.999
Dementia	EN_L6B	WASF3	0.01	0.03	0.24	0.813	0.941
Dementia	EN_L6_CT	WASF3	0.00	0.03	0.10	0.924	0.973
Dementia	EN_L6_IT_1	WASF3	-0.03	0.03	-0.93	0.352	0.685
Dementia	EN_L6_IT_2	WASF3	-0.01	0.04	-0.32	0.751	0.934
Dementia	IN_ADARB2	WASF3	0.02	0.02	0.79	0.431	0.772
Dementia	IN_LAMP5_LHX6	WASF3	0.06	0.02	2.58	0.00991	0.104
Dementia	IN_LAMP5_RELN	WASF3	0.04	0.02	1.95	0.0509	0.288
Dementia	IN_PVALB	WASF3	-0.00	0.02	-0.24	0.814	0.929
Dementia	IN_PVALB_CHC	WASF3	0.02	0.03	0.84	0.4	0.776
Dementia	IN_SST	WASF3	-0.05	0.02	-2.41	0.0162	0.147
Dementia	IN_VIP	WASF3	0.02	0.02	1.06	0.288	0.512
Dementia	Micro	WASF3	-0.10	0.04	-2.84	0.00447	0.0418
Dementia	OPC	WASF3	0.00	0.02	0.17	0.868	0.951
Dementia	Oligo	WASF3	-0.02	0.02	-1.01	0.311	0.533
Dementia	PC	WASF3	-0.01	0.14	-0.05	0.964	0.997
Dementia	VLMC	WASF3	0.08	0.06	1.31	0.191	0.437
Dementia	Astro	WASH6P	-0.04	0.11	-0.35	0.725	0.838
Dementia	EN_L2_3_IT	WASH6P	-0.03	0.11	-0.30	0.767	0.867
Dementia	EN_L3_5_IT_2	WASH6P	-0.46	0.25	-1.85	0.064	0.213
Dementia	EN_L3_5_IT_3	WASH6P	-0.57	0.28	-2.02	0.0432	0.134
Dementia	IN_PVALB	WASH6P	-0.30	0.25	-1.24	0.217	0.538
Dementia	Oligo	WASH6P	-0.01	0.09	-0.07	0.946	0.973
Dementia	Astro	WASHC1	0.06	0.04	1.61	0.108	0.248
Dementia	EN_L2_3_IT	WASHC1	-0.06	0.04	-1.44	0.149	0.307
Dementia	EN_L3_5_IT_1	WASHC1	-0.04	0.06	-0.68	0.497	0.731
Dementia	EN_L3_5_IT_2	WASHC1	-0.02	0.05	-0.42	0.677	0.83
Dementia	EN_L3_5_IT_3	WASHC1	-0.06	0.05	-1.21	0.227	0.417
Dementia	EN_L5_6_NP	WASHC1	0.01	0.19	0.08	0.937	0.987
Dementia	EN_L6B	WASHC1	0.09	0.16	0.59	0.555	0.826
Dementia	EN_L6_CT	WASHC1	-0.03	0.07	-0.40	0.686	0.877
Dementia	EN_L6_IT_1	WASHC1	-0.11	0.06	-1.80	0.0722	0.343
Dementia	IN_LAMP5_RELN	WASHC1	-0.11	0.07	-1.69	0.0919	0.383
Dementia	IN_PVALB	WASHC1	-0.05	0.05	-1.08	0.28	0.6
Dementia	IN_SST	WASHC1	-0.05	0.06	-0.84	0.4	0.708
Dementia	IN_VIP	WASHC1	-0.03	0.05	-0.57	0.567	0.749
Dementia	Micro	WASHC1	-0.03	0.06	-0.52	0.604	0.796
Dementia	OPC	WASHC1	-0.05	0.05	-1.05	0.294	0.605
Dementia	Oligo	WASHC1	-0.05	0.04	-1.44	0.151	0.341
Dementia	Astro	WASHC2A	0.02	0.02	0.67	0.503	0.67
Dementia	EN_L2_3_IT	WASHC2A	0.02	0.02	1.02	0.306	0.493
Dementia	EN_L3_5_IT_1	WASHC2A	0.02	0.03	0.62	0.535	0.758
Dementia	EN_L3_5_IT_2	WASHC2A	0.03	0.02	1.26	0.206	0.431
Dementia	EN_L3_5_IT_3	WASHC2A	0.01	0.02	0.32	0.746	0.854
Dementia	EN_L5_6_NP	WASHC2A	-0.01	0.04	-0.24	0.811	0.966
Dementia	EN_L6B	WASHC2A	-0.00	0.03	-0.02	0.983	0.994
Dementia	EN_L6_CT	WASHC2A	0.02	0.03	0.53	0.598	0.827
Dementia	EN_L6_IT_1	WASHC2A	0.05	0.03	1.77	0.0767	0.353
Dementia	EN_L6_IT_2	WASHC2A	0.09	0.05	1.97	0.0492	0.379
Dementia	Endo	WASHC2A	-0.06	0.13	-0.41	0.678	0.945
Dementia	IN_ADARB2	WASHC2A	-0.07	0.04	-1.75	0.0808	0.397
Dementia	IN_LAMP5_LHX6	WASHC2A	0.03	0.04	0.66	0.508	0.765
Dementia	IN_LAMP5_RELN	WASHC2A	0.00	0.04	0.01	0.99	0.998
Dementia	IN_PVALB	WASHC2A	-0.00	0.02	-0.12	0.908	0.965
Dementia	IN_PVALB_CHC	WASHC2A	0.03	0.05	0.55	0.58	0.86
Dementia	IN_SST	WASHC2A	-0.04	0.03	-1.18	0.239	0.563
Dementia	IN_VIP	WASHC2A	0.01	0.02	0.62	0.534	0.725
Dementia	Micro	WASHC2A	0.02	0.04	0.49	0.626	0.811
Dementia	OPC	WASHC2A	0.01	0.02	0.23	0.815	0.928
Dementia	Oligo	WASHC2A	0.01	0.02	0.34	0.733	0.859
Dementia	Astro	WASHC2C	0.08	0.02	3.54	0.000408	0.00499
Dementia	EN_L2_3_IT	WASHC2C	0.00	0.02	0.31	0.76	0.863
Dementia	EN_L3_5_IT_1	WASHC2C	0.02	0.03	0.71	0.48	0.72
Dementia	EN_L3_5_IT_2	WASHC2C	0.02	0.02	0.84	0.4	0.628
Dementia	EN_L3_5_IT_3	WASHC2C	0.01	0.02	0.43	0.67	0.805
Dementia	EN_L5_6_NP	WASHC2C	0.05	0.04	1.34	0.18	0.716
Dementia	EN_L5_ET	WASHC2C	-1.07	0.42	-2.53	0.0115	0.871
Dementia	EN_L6B	WASHC2C	0.02	0.04	0.45	0.651	0.873
Dementia	EN_L6_CT	WASHC2C	0.03	0.04	0.86	0.388	0.689
Dementia	EN_L6_IT_1	WASHC2C	0.02	0.03	0.52	0.605	0.845
Dementia	EN_L6_IT_2	WASHC2C	0.04	0.04	0.86	0.389	0.773
Dementia	Endo	WASHC2C	-0.04	0.13	-0.32	0.751	0.959
Dementia	IN_ADARB2	WASHC2C	-0.06	0.03	-1.68	0.0926	0.419
Dementia	IN_LAMP5_LHX6	WASHC2C	-0.00	0.04	-0.09	0.928	0.97
Dementia	IN_LAMP5_RELN	WASHC2C	-0.05	0.03	-1.59	0.112	0.417
Dementia	IN_PVALB	WASHC2C	-0.00	0.02	-0.12	0.902	0.962
Dementia	IN_PVALB_CHC	WASHC2C	0.02	0.04	0.38	0.703	0.908
Dementia	IN_SST	WASHC2C	-0.00	0.03	-0.13	0.895	0.966
Dementia	IN_VIP	WASHC2C	0.01	0.02	0.59	0.552	0.737
Dementia	Micro	WASHC2C	0.04	0.03	1.21	0.226	0.483
Dementia	OPC	WASHC2C	0.01	0.02	0.53	0.593	0.816
Dementia	Oligo	WASHC2C	0.02	0.02	1.25	0.211	0.42
Dementia	Astro	WASHC3	-0.04	0.02	-1.76	0.0783	0.2
Dementia	EN_L2_3_IT	WASHC3	-0.04	0.02	-1.80	0.0713	0.187
Dementia	EN_L3_5_IT_1	WASHC3	-0.04	0.03	-1.26	0.207	0.466
Dementia	EN_L3_5_IT_2	WASHC3	-0.03	0.03	-1.22	0.221	0.449
Dementia	EN_L3_5_IT_3	WASHC3	-0.05	0.03	-1.68	0.093	0.228
Dementia	EN_L5_6_NP	WASHC3	-0.01	0.04	-0.23	0.82	0.966
Dementia	EN_L6B	WASHC3	0.00	0.04	0.01	0.992	0.997
Dementia	EN_L6_CT	WASHC3	0.03	0.04	0.81	0.421	0.71
Dementia	EN_L6_IT_1	WASHC3	-0.02	0.04	-0.46	0.649	0.867
Dementia	EN_L6_IT_2	WASHC3	0.03	0.04	0.67	0.503	0.834
Dementia	Endo	WASHC3	0.06	0.13	0.50	0.617	0.927
Dementia	IN_ADARB2	WASHC3	-0.13	0.04	-3.02	0.00255	0.0784
Dementia	IN_LAMP5_LHX6	WASHC3	-0.05	0.05	-0.98	0.329	0.637
Dementia	IN_LAMP5_RELN	WASHC3	-0.03	0.04	-0.80	0.424	0.741
Dementia	IN_PVALB	WASHC3	-0.06	0.03	-1.92	0.0553	0.282
Dementia	IN_PVALB_CHC	WASHC3	-0.02	0.06	-0.38	0.7	0.908
Dementia	IN_SST	WASHC3	-0.01	0.04	-0.21	0.832	0.94
Dementia	IN_VIP	WASHC3	-0.04	0.03	-1.60	0.109	0.281
Dementia	Micro	WASHC3	-0.07	0.03	-2.27	0.0233	0.125
Dementia	OPC	WASHC3	-0.06	0.03	-2.32	0.0202	0.19
Dementia	Oligo	WASHC3	-0.03	0.02	-1.57	0.117	0.289
Dementia	PC	WASHC3	-0.15	0.14	-1.11	0.269	0.809
Dementia	VLMC	WASHC3	0.09	0.18	0.51	0.613	0.797
Dementia	Adaptive	WASHC4	0.01	0.12	0.09	0.931	0.993
Dementia	Astro	WASHC4	-0.02	0.02	-1.16	0.246	0.428
Dementia	EN_L2_3_IT	WASHC4	0.01	0.02	0.65	0.518	0.691
Dementia	EN_L3_5_IT_1	WASHC4	0.05	0.02	2.07	0.0382	0.183
Dementia	EN_L3_5_IT_2	WASHC4	0.06	0.02	3.35	0.000819	0.0114
Dementia	EN_L3_5_IT_3	WASHC4	0.05	0.02	2.95	0.00314	0.0217
Dementia	EN_L5_6_NP	WASHC4	0.05	0.03	1.48	0.139	0.683
Dementia	EN_L5_ET	WASHC4	0.06	0.36	0.17	0.865	1
Dementia	EN_L6B	WASHC4	0.01	0.03	0.44	0.659	0.876
Dementia	EN_L6_CT	WASHC4	0.03	0.03	1.15	0.25	0.565
Dementia	EN_L6_IT_1	WASHC4	0.02	0.03	0.62	0.535	0.807
Dementia	EN_L6_IT_2	WASHC4	0.08	0.04	2.21	0.0269	0.306
Dementia	Endo	WASHC4	-0.01	0.05	-0.21	0.837	0.975
Dementia	IN_ADARB2	WASHC4	0.03	0.03	1.07	0.285	0.661
Dementia	IN_LAMP5_LHX6	WASHC4	0.01	0.03	0.44	0.658	0.85
Dementia	IN_LAMP5_RELN	WASHC4	0.02	0.03	0.84	0.398	0.722
Dementia	IN_PVALB	WASHC4	-0.02	0.02	-1.23	0.217	0.538
Dementia	IN_PVALB_CHC	WASHC4	0.02	0.04	0.48	0.635	0.883
Dementia	IN_SST	WASHC4	0.04	0.02	1.97	0.0492	0.257
Dementia	IN_VIP	WASHC4	0.02	0.02	0.96	0.336	0.559
Dementia	Micro	WASHC4	0.02	0.02	1.04	0.296	0.558
Dementia	OPC	WASHC4	0.03	0.02	1.91	0.056	0.295
Dementia	Oligo	WASHC4	0.03	0.01	1.98	0.0478	0.162
Dementia	PC	WASHC4	-0.01	0.04	-0.20	0.84	0.979
Dementia	PVM	WASHC4	0.02	0.05	0.41	0.685	0.944
Dementia	SMC	WASHC4	-0.05	0.10	-0.49	0.628	0.902
Dementia	VLMC	WASHC4	0.00	0.05	0.04	0.967	0.986
Dementia	Astro	WASHC5	-0.03	0.02	-1.56	0.118	0.264
Dementia	EN_L2_3_IT	WASHC5	0.01	0.01	0.66	0.509	0.684
Dementia	EN_L3_5_IT_1	WASHC5	-0.00	0.03	-0.10	0.923	0.966
Dementia	EN_L3_5_IT_2	WASHC5	0.02	0.02	0.90	0.369	0.6
Dementia	EN_L3_5_IT_3	WASHC5	0.01	0.02	0.71	0.48	0.661
Dementia	EN_L5_6_NP	WASHC5	0.03	0.03	1.06	0.289	0.79
Dementia	EN_L5_ET	WASHC5	-0.09	0.33	-0.27	0.789	0.999
Dementia	EN_L6B	WASHC5	0.02	0.03	0.71	0.479	0.788
Dementia	EN_L6_CT	WASHC5	0.01	0.03	0.25	0.803	0.927
Dementia	EN_L6_IT_1	WASHC5	0.01	0.03	0.45	0.655	0.87
Dementia	EN_L6_IT_2	WASHC5	0.01	0.04	0.42	0.677	0.903
Dementia	Endo	WASHC5	0.12	0.12	1.01	0.314	0.806
Dementia	IN_ADARB2	WASHC5	-0.02	0.03	-0.76	0.447	0.783
Dementia	IN_LAMP5_LHX6	WASHC5	-0.03	0.03	-0.79	0.427	0.712
Dementia	IN_LAMP5_RELN	WASHC5	-0.05	0.03	-1.63	0.102	0.402
Dementia	IN_PVALB	WASHC5	-0.03	0.02	-1.58	0.115	0.399
Dementia	IN_PVALB_CHC	WASHC5	-0.02	0.04	-0.38	0.707	0.91
Dementia	IN_SST	WASHC5	-0.02	0.03	-0.88	0.378	0.69
Dementia	IN_VIP	WASHC5	-0.01	0.02	-0.63	0.526	0.718
Dementia	Micro	WASHC5	-0.02	0.02	-0.93	0.352	0.613
Dementia	OPC	WASHC5	-0.05	0.02	-2.37	0.0179	0.18
Dementia	Oligo	WASHC5	0.04	0.02	2.22	0.0266	0.109
Dementia	PC	WASHC5	-0.22	0.15	-1.48	0.139	0.723
Dementia	Astro	WASL	0.00	0.02	0.21	0.837	0.911
Dementia	EN_L2_3_IT	WASL	0.03	0.02	1.99	0.0468	0.141
Dementia	EN_L3_5_IT_1	WASL	0.06	0.02	2.65	0.00809	0.0738
Dementia	EN_L3_5_IT_2	WASL	0.03	0.02	1.40	0.163	0.376
Dementia	EN_L3_5_IT_3	WASL	0.05	0.02	2.88	0.00398	0.0257
Dementia	EN_L5_6_NP	WASL	0.01	0.03	0.46	0.645	0.932
Dementia	EN_L5_ET	WASL	0.15	0.24	0.62	0.536	0.998
Dementia	EN_L6B	WASL	0.03	0.03	1.15	0.248	0.604
Dementia	EN_L6_CT	WASL	0.02	0.02	0.68	0.499	0.763
Dementia	EN_L6_IT_1	WASL	0.03	0.02	1.32	0.187	0.525
Dementia	EN_L6_IT_2	WASL	0.01	0.03	0.29	0.769	0.939
Dementia	Endo	WASL	0.07	0.05	1.47	0.141	0.645
Dementia	IN_ADARB2	WASL	0.07	0.03	2.74	0.00608	0.12
Dementia	IN_LAMP5_LHX6	WASL	0.03	0.03	1.00	0.319	0.629
Dementia	IN_LAMP5_RELN	WASL	0.05	0.02	2.00	0.0455	0.275
Dementia	IN_PVALB	WASL	0.04	0.02	2.24	0.0251	0.194
Dementia	IN_PVALB_CHC	WASL	0.00	0.03	0.02	0.988	0.996
Dementia	IN_SST	WASL	0.06	0.02	3.25	0.00117	0.0386
Dementia	IN_VIP	WASL	0.04	0.02	2.50	0.0124	0.0689
Dementia	Micro	WASL	0.09	0.02	3.85	0.000116	0.00304
Dementia	OPC	WASL	0.04	0.02	2.30	0.0212	0.194
Dementia	Oligo	WASL	0.02	0.02	1.36	0.173	0.371
Dementia	PC	WASL	0.09	0.04	2.05	0.04	0.498
Dementia	PVM	WASL	0.03	0.07	0.42	0.671	0.94
Dementia	VLMC	WASL	0.10	0.05	1.97	0.0493	0.21
Dementia	Astro	WBP11	-0.07	0.02	-3.04	0.00235	0.0173
Dementia	EN_L2_3_IT	WBP11	-0.01	0.02	-0.50	0.618	0.767
Dementia	EN_L3_5_IT_1	WBP11	0.00	0.03	0.05	0.96	0.983
Dementia	EN_L3_5_IT_2	WBP11	-0.00	0.02	-0.01	0.995	0.998
Dementia	EN_L3_5_IT_3	WBP11	0.04	0.03	1.48	0.138	0.299
Dementia	EN_L5_6_NP	WBP11	0.07	0.04	1.68	0.0922	0.622
Dementia	EN_L6B	WBP11	0.05	0.04	1.34	0.181	0.529
Dementia	EN_L6_CT	WBP11	-0.03	0.04	-0.80	0.421	0.71
Dementia	EN_L6_IT_1	WBP11	-0.03	0.03	-0.92	0.355	0.687
Dementia	EN_L6_IT_2	WBP11	-0.01	0.05	-0.17	0.865	0.967
Dementia	Endo	WBP11	-0.26	0.13	-2.10	0.0358	0.406
Dementia	IN_ADARB2	WBP11	-0.01	0.03	-0.43	0.67	0.891
Dementia	IN_LAMP5_LHX6	WBP11	-0.08	0.04	-1.79	0.0728	0.301
Dementia	IN_LAMP5_RELN	WBP11	-0.02	0.03	-0.66	0.511	0.796
Dementia	IN_PVALB	WBP11	-0.00	0.03	-0.02	0.981	0.992
Dementia	IN_PVALB_CHC	WBP11	-0.01	0.05	-0.15	0.88	0.968
Dementia	IN_SST	WBP11	-0.02	0.03	-0.64	0.523	0.788
Dementia	IN_VIP	WBP11	-0.02	0.02	-0.91	0.362	0.584
Dementia	Micro	WBP11	-0.05	0.03	-1.43	0.153	0.391
Dementia	OPC	WBP11	-0.03	0.03	-1.08	0.28	0.591
Dementia	Oligo	WBP11	-0.03	0.02	-2.03	0.0422	0.149
Dementia	PC	WBP11	-0.01	0.14	-0.09	0.931	0.994
Dementia	Astro	WBP1L	-0.04	0.02	-1.67	0.0944	0.226
Dementia	EN_L2_3_IT	WBP1L	-0.00	0.02	-0.24	0.813	0.896
Dementia	EN_L3_5_IT_1	WBP1L	0.01	0.03	0.19	0.852	0.934
Dementia	EN_L3_5_IT_2	WBP1L	0.00	0.02	0.09	0.932	0.968
Dementia	EN_L3_5_IT_3	WBP1L	0.01	0.02	0.53	0.598	0.752
Dementia	EN_L5_6_NP	WBP1L	-0.00	0.03	-0.00	1	1
Dementia	EN_L5_ET	WBP1L	-0.02	0.31	-0.08	0.936	1
Dementia	EN_L6B	WBP1L	0.04	0.03	1.13	0.257	0.614
Dementia	EN_L6_CT	WBP1L	0.08	0.03	2.58	0.01	0.0937
Dementia	EN_L6_IT_1	WBP1L	-0.02	0.03	-0.72	0.469	0.77
Dementia	EN_L6_IT_2	WBP1L	0.09	0.04	2.34	0.0194	0.274
Dementia	Endo	WBP1L	-0.12	0.06	-2.18	0.0295	0.375
Dementia	IN_ADARB2	WBP1L	-0.04	0.03	-1.32	0.187	0.559
Dementia	IN_LAMP5_LHX6	WBP1L	-0.03	0.03	-0.97	0.33	0.638
Dementia	IN_LAMP5_RELN	WBP1L	0.01	0.03	0.30	0.761	0.925
Dementia	IN_PVALB	WBP1L	0.02	0.02	1.16	0.245	0.567
Dementia	IN_PVALB_CHC	WBP1L	-0.02	0.04	-0.47	0.639	0.885
Dementia	IN_SST	WBP1L	0.00	0.02	0.01	0.995	0.999
Dementia	IN_VIP	WBP1L	-0.02	0.02	-0.80	0.425	0.642
Dementia	Micro	WBP1L	0.06	0.03	1.93	0.0542	0.211
Dementia	OPC	WBP1L	-0.02	0.02	-0.73	0.464	0.735
Dementia	Oligo	WBP1L	-0.01	0.02	-0.58	0.56	0.744
Dementia	PC	WBP1L	-0.01	0.06	-0.17	0.862	0.983
Dementia	PVM	WBP1L	-0.03	0.08	-0.41	0.679	0.941
Dementia	VLMC	WBP1L	0.14	0.07	1.98	0.0477	0.208
Dementia	Astro	WBP2	-0.06	0.03	-2.31	0.0207	0.0785
Dementia	EN_L2_3_IT	WBP2	-0.01	0.02	-0.28	0.777	0.874
Dementia	EN_L3_5_IT_1	WBP2	0.02	0.03	0.60	0.551	0.769
Dementia	EN_L3_5_IT_2	WBP2	0.00	0.03	0.15	0.882	0.942
Dementia	EN_L3_5_IT_3	WBP2	-0.00	0.03	-0.10	0.923	0.957
Dementia	EN_L5_6_NP	WBP2	0.01	0.04	0.32	0.747	0.953
Dementia	EN_L5_ET	WBP2	0.33	0.44	0.73	0.462	0.998
Dementia	EN_L6B	WBP2	0.02	0.04	0.45	0.654	0.874
Dementia	EN_L6_CT	WBP2	0.05	0.04	1.32	0.188	0.497
Dementia	EN_L6_IT_1	WBP2	0.01	0.04	0.20	0.843	0.945
Dementia	EN_L6_IT_2	WBP2	0.03	0.05	0.54	0.588	0.874
Dementia	Endo	WBP2	-0.03	0.12	-0.26	0.795	0.967
Dementia	IN_ADARB2	WBP2	0.06	0.04	1.40	0.161	0.526
Dementia	IN_LAMP5_LHX6	WBP2	0.04	0.04	0.97	0.334	0.642
Dementia	IN_LAMP5_RELN	WBP2	0.06	0.03	1.83	0.0677	0.334
Dementia	IN_PVALB	WBP2	0.01	0.03	0.35	0.723	0.891
Dementia	IN_PVALB_CHC	WBP2	0.02	0.05	0.43	0.67	0.893
Dementia	IN_SST	WBP2	0.02	0.03	0.73	0.466	0.752
Dementia	IN_VIP	WBP2	-0.00	0.02	-0.06	0.95	0.975
Dementia	Micro	WBP2	-0.02	0.03	-0.56	0.572	0.776
Dementia	OPC	WBP2	0.01	0.02	0.39	0.696	0.871
Dementia	Oligo	WBP2	-0.02	0.02	-1.03	0.304	0.526
Dementia	PC	WBP2	-0.19	0.12	-1.64	0.101	0.66
Dementia	Astro	WBP2NL	-0.03	0.03	-0.85	0.395	0.579
Dementia	EN_L2_3_IT	WBP2NL	-0.09	0.03	-3.03	0.00241	0.0192
Dementia	EN_L3_5_IT_1	WBP2NL	-0.05	0.03	-1.37	0.171	0.417
Dementia	EN_L3_5_IT_2	WBP2NL	-0.05	0.03	-1.68	0.0921	0.265
Dementia	EN_L3_5_IT_3	WBP2NL	-0.06	0.03	-1.76	0.078	0.202
Dementia	EN_L5_6_NP	WBP2NL	-0.13	0.05	-2.80	0.00506	0.255
Dementia	EN_L5_ET	WBP2NL	-0.78	0.64	-1.21	0.226	0.998
Dementia	EN_L6B	WBP2NL	-0.08	0.05	-1.61	0.107	0.418
Dementia	EN_L6_CT	WBP2NL	-0.06	0.05	-1.23	0.22	0.536
Dementia	EN_L6_IT_1	WBP2NL	-0.10	0.04	-2.30	0.0212	0.188
Dementia	EN_L6_IT_2	WBP2NL	-0.13	0.05	-2.42	0.0155	0.25
Dementia	IN_ADARB2	WBP2NL	-0.13	0.05	-2.82	0.00479	0.108
Dementia	IN_LAMP5_LHX6	WBP2NL	-0.17	0.05	-3.36	0.000782	0.0232
Dementia	IN_LAMP5_RELN	WBP2NL	-0.11	0.05	-2.40	0.0165	0.164
Dementia	IN_PVALB	WBP2NL	-0.11	0.04	-2.99	0.00277	0.0639
Dementia	IN_PVALB_CHC	WBP2NL	-0.09	0.05	-1.63	0.103	0.492
Dementia	IN_SST	WBP2NL	-0.05	0.03	-1.38	0.167	0.475
Dementia	IN_VIP	WBP2NL	-0.09	0.03	-2.66	0.00774	0.0507
Dementia	Micro	WBP2NL	-0.00	0.03	-0.00	0.997	0.999
Dementia	OPC	WBP2NL	-0.09	0.04	-2.44	0.0148	0.165
Dementia	Oligo	WBP2NL	-0.08	0.03	-2.46	0.014	0.0716
Dementia	Astro	WBP4	0.06	0.02	2.74	0.00617	0.0336
Dementia	EN_L2_3_IT	WBP4	0.01	0.02	0.77	0.441	0.625
Dementia	EN_L3_5_IT_1	WBP4	0.03	0.03	0.96	0.337	0.604
Dementia	EN_L3_5_IT_2	WBP4	0.02	0.02	0.90	0.368	0.599
Dementia	EN_L3_5_IT_3	WBP4	0.05	0.02	2.26	0.0236	0.0888
Dementia	EN_L5_6_NP	WBP4	0.01	0.05	0.26	0.792	0.963
Dementia	EN_L5_ET	WBP4	-0.55	0.41	-1.33	0.183	0.998
Dementia	EN_L6B	WBP4	-0.01	0.04	-0.34	0.732	0.909
Dementia	EN_L6_CT	WBP4	0.06	0.03	1.74	0.081	0.322
Dementia	EN_L6_IT_1	WBP4	0.08	0.03	2.60	0.0092	0.121
Dementia	EN_L6_IT_2	WBP4	0.02	0.04	0.58	0.561	0.862
Dementia	Endo	WBP4	-0.00	0.14	-0.00	0.997	1
Dementia	IN_ADARB2	WBP4	0.05	0.03	1.53	0.127	0.478
Dementia	IN_LAMP5_LHX6	WBP4	0.03	0.04	0.73	0.464	0.74
Dementia	IN_LAMP5_RELN	WBP4	0.01	0.03	0.41	0.682	0.89
Dementia	IN_PVALB	WBP4	0.03	0.03	1.29	0.196	0.513
Dementia	IN_PVALB_CHC	WBP4	-0.03	0.05	-0.57	0.567	0.855
Dementia	IN_SST	WBP4	0.04	0.03	1.40	0.162	0.467
Dementia	IN_VIP	WBP4	0.02	0.02	0.90	0.367	0.589
Dementia	Micro	WBP4	-0.05	0.03	-1.71	0.0864	0.279
Dementia	OPC	WBP4	0.01	0.02	0.61	0.54	0.784
Dementia	Oligo	WBP4	0.01	0.01	0.42	0.676	0.822
Dementia	PC	WBP4	-0.09	0.14	-0.64	0.521	0.896
Dementia	VLMC	WBP4	0.01	0.06	0.20	0.842	0.928
Dementia	Astro	WDCP	-0.07	0.04	-1.55	0.122	0.269
Dementia	EN_L2_3_IT	WDCP	-0.03	0.04	-0.85	0.395	0.583
Dementia	EN_L3_5_IT_2	WDCP	-0.02	0.05	-0.29	0.774	0.886
Dementia	EN_L3_5_IT_3	WDCP	-0.02	0.05	-0.43	0.669	0.804
Dementia	IN_PVALB	WDCP	0.03	0.05	0.60	0.55	0.8
Dementia	IN_VIP	WDCP	-0.00	0.05	-0.11	0.913	0.958
Dementia	OPC	WDCP	-0.03	0.05	-0.66	0.512	0.768
Dementia	Oligo	WDCP	0.04	0.03	1.74	0.0827	0.232
Dementia	Adaptive	WDFY2	-0.07	0.30	-0.24	0.811	0.992
Dementia	Astro	WDFY2	0.09	0.02	4.50	6.95e-06	0.000237
Dementia	EN_L2_3_IT	WDFY2	0.06	0.02	3.93	8.58e-05	0.0022
Dementia	EN_L3_5_IT_1	WDFY2	0.08	0.03	3.06	0.00222	0.0343
Dementia	EN_L3_5_IT_2	WDFY2	0.04	0.02	1.90	0.0577	0.2
Dementia	EN_L3_5_IT_3	WDFY2	0.04	0.02	2.14	0.0323	0.11
Dementia	EN_L5_6_NP	WDFY2	0.04	0.03	1.28	0.2	0.729
Dementia	EN_L5_ET	WDFY2	-0.57	0.35	-1.60	0.11	0.998
Dementia	EN_L6B	WDFY2	0.02	0.04	0.51	0.613	0.857
Dementia	EN_L6_CT	WDFY2	0.06	0.03	1.95	0.0513	0.249
Dementia	EN_L6_IT_1	WDFY2	0.07	0.03	2.43	0.0152	0.159
Dementia	EN_L6_IT_2	WDFY2	0.08	0.04	1.90	0.0572	0.4
Dementia	Endo	WDFY2	-0.01	0.06	-0.17	0.863	0.981
Dementia	IN_ADARB2	WDFY2	0.01	0.03	0.23	0.817	0.949
Dementia	IN_LAMP5_LHX6	WDFY2	0.03	0.03	0.87	0.384	0.68
Dementia	IN_LAMP5_RELN	WDFY2	0.01	0.03	0.41	0.682	0.89
Dementia	IN_PVALB	WDFY2	0.03	0.02	1.36	0.174	0.49
Dementia	IN_PVALB_CHC	WDFY2	0.07	0.03	2.14	0.0326	0.305
Dementia	IN_SST	WDFY2	0.02	0.02	0.93	0.35	0.67
Dementia	IN_VIP	WDFY2	-0.00	0.02	-0.23	0.815	0.905
Dementia	Micro	WDFY2	-0.03	0.02	-1.55	0.12	0.339
Dementia	OPC	WDFY2	0.02	0.02	1.08	0.282	0.593
Dementia	Oligo	WDFY2	-0.01	0.02	-0.92	0.359	0.58
Dementia	PC	WDFY2	0.02	0.06	0.29	0.774	0.964
Dementia	PVM	WDFY2	0.07	0.06	1.33	0.184	0.715
Dementia	SMC	WDFY2	0.09	0.21	0.42	0.677	0.914
Dementia	VLMC	WDFY2	0.18	0.07	2.56	0.0106	0.0912
Dementia	Astro	WDFY3	0.02	0.02	1.35	0.178	0.346
Dementia	EN_L2_3_IT	WDFY3	0.02	0.01	1.81	0.0702	0.185
Dementia	EN_L3_5_IT_1	WDFY3	0.00	0.02	0.25	0.805	0.915
Dementia	EN_L3_5_IT_2	WDFY3	0.00	0.01	0.04	0.968	0.986
Dementia	EN_L3_5_IT_3	WDFY3	0.03	0.01	2.38	0.0173	0.0725
Dementia	EN_L5_6_NP	WDFY3	-0.01	0.02	-0.59	0.556	0.908
Dementia	EN_L5_ET	WDFY3	-0.20	0.21	-0.98	0.327	0.998
Dementia	EN_L6B	WDFY3	0.03	0.02	1.25	0.21	0.564
Dementia	EN_L6_CT	WDFY3	0.00	0.02	0.30	0.76	0.91
Dementia	EN_L6_IT_1	WDFY3	0.02	0.02	0.94	0.349	0.683
Dementia	EN_L6_IT_2	WDFY3	0.01	0.02	0.48	0.63	0.888
Dementia	Endo	WDFY3	-0.02	0.04	-0.70	0.483	0.884
Dementia	IN_ADARB2	WDFY3	0.02	0.02	1.47	0.143	0.501
Dementia	IN_LAMP5_LHX6	WDFY3	0.05	0.02	2.86	0.0042	0.0649
Dementia	IN_LAMP5_RELN	WDFY3	0.02	0.02	1.40	0.163	0.499
Dementia	IN_PVALB	WDFY3	0.00	0.01	0.02	0.988	0.994
Dementia	IN_PVALB_CHC	WDFY3	-0.02	0.02	-0.94	0.345	0.739
Dementia	IN_SST	WDFY3	0.02	0.01	1.20	0.231	0.555
Dementia	IN_VIP	WDFY3	0.01	0.01	0.46	0.647	0.803
Dementia	Micro	WDFY3	-0.00	0.03	-0.15	0.882	0.946
Dementia	OPC	WDFY3	0.03	0.01	2.18	0.029	0.221
Dementia	Oligo	WDFY3	0.04	0.02	2.66	0.00792	0.0493
Dementia	PC	WDFY3	0.01	0.03	0.20	0.84	0.979
Dementia	PVM	WDFY3	-0.03	0.06	-0.53	0.599	0.918
Dementia	SMC	WDFY3	0.00	0.08	0.02	0.987	0.996
Dementia	VLMC	WDFY3	0.07	0.03	2.01	0.0447	0.202
Dementia	EN_L2_3_IT	WDFY4	-0.09	0.05	-1.77	0.0771	0.196
Dementia	EN_L3_5_IT_1	WDFY4	-0.23	0.07	-3.30	0.000955	0.0205
Dementia	EN_L3_5_IT_3	WDFY4	0.04	0.15	0.29	0.775	0.872
Dementia	Micro	WDFY4	-0.02	0.02	-0.92	0.358	0.619
Dementia	Oligo	WDFY4	-0.03	0.05	-0.59	0.556	0.742
Dementia	PVM	WDFY4	-0.00	0.06	-0.03	0.98	0.997
Dementia	Astro	WDHD1	-0.17	0.03	-4.87	1.14e-06	6.26e-05
Dementia	EN_L2_3_IT	WDHD1	-0.03	0.02	-1.45	0.148	0.305
Dementia	EN_L3_5_IT_1	WDHD1	-0.01	0.04	-0.16	0.871	0.942
Dementia	EN_L3_5_IT_2	WDHD1	0.00	0.03	0.14	0.889	0.946
Dementia	EN_L3_5_IT_3	WDHD1	-0.02	0.03	-0.70	0.485	0.665
Dementia	EN_L5_6_NP	WDHD1	-0.07	0.06	-1.21	0.226	0.746
Dementia	EN_L6B	WDHD1	-0.14	0.05	-2.64	0.00836	0.109
Dementia	EN_L6_CT	WDHD1	-0.06	0.04	-1.39	0.163	0.464
Dementia	EN_L6_IT_1	WDHD1	-0.01	0.04	-0.19	0.846	0.946
Dementia	EN_L6_IT_2	WDHD1	-0.04	0.06	-0.66	0.512	0.839
Dementia	IN_ADARB2	WDHD1	0.02	0.05	0.34	0.73	0.917
Dementia	IN_LAMP5_LHX6	WDHD1	-0.04	0.06	-0.68	0.498	0.76
Dementia	IN_LAMP5_RELN	WDHD1	-0.01	0.05	-0.14	0.888	0.966
Dementia	IN_PVALB	WDHD1	0.03	0.04	0.78	0.436	0.727
Dementia	IN_SST	WDHD1	0.04	0.04	1.02	0.309	0.633
Dementia	IN_VIP	WDHD1	0.01	0.04	0.32	0.749	0.868
Dementia	Micro	WDHD1	-0.13	0.06	-2.21	0.0271	0.138
Dementia	OPC	WDHD1	-0.08	0.04	-1.83	0.0671	0.32
Dementia	Oligo	WDHD1	-0.08	0.02	-3.46	0.000537	0.00752
Dementia	Adaptive	WDPCP	-0.09	0.12	-0.77	0.443	0.916
Dementia	Astro	WDPCP	-0.05	0.02	-2.82	0.00487	0.0285
Dementia	EN_L2_3_IT	WDPCP	-0.02	0.02	-1.24	0.214	0.391
Dementia	EN_L3_5_IT_1	WDPCP	0.02	0.02	1.15	0.248	0.514
Dementia	EN_L3_5_IT_2	WDPCP	0.02	0.02	1.26	0.209	0.434
Dementia	EN_L3_5_IT_3	WDPCP	-0.01	0.02	-0.66	0.507	0.682
Dementia	EN_L5_6_NP	WDPCP	-0.03	0.02	-1.42	0.157	0.696
Dementia	EN_L5_ET	WDPCP	-0.10	0.19	-0.51	0.611	0.998
Dementia	EN_L6B	WDPCP	-0.02	0.02	-0.74	0.458	0.774
Dementia	EN_L6_CT	WDPCP	0.00	0.02	0.03	0.972	0.99
Dementia	EN_L6_IT_1	WDPCP	0.02	0.02	1.24	0.215	0.558
Dementia	EN_L6_IT_2	WDPCP	0.02	0.02	1.13	0.258	0.677
Dementia	Endo	WDPCP	-0.19	0.06	-3.36	0.000771	0.0708
Dementia	IN_ADARB2	WDPCP	-0.04	0.03	-1.60	0.11	0.452
Dementia	IN_LAMP5_LHX6	WDPCP	-0.03	0.02	-1.22	0.224	0.526
Dementia	IN_LAMP5_RELN	WDPCP	-0.04	0.02	-1.59	0.112	0.417
Dementia	IN_PVALB	WDPCP	-0.05	0.02	-2.93	0.00341	0.0708
Dementia	IN_PVALB_CHC	WDPCP	-0.06	0.02	-2.52	0.0117	0.181
Dementia	IN_SST	WDPCP	-0.02	0.02	-1.02	0.31	0.634
Dementia	IN_VIP	WDPCP	-0.02	0.02	-1.31	0.191	0.399
Dementia	Micro	WDPCP	-0.02	0.03	-0.76	0.444	0.688
Dementia	OPC	WDPCP	-0.02	0.02	-0.89	0.373	0.671
Dementia	Oligo	WDPCP	-0.04	0.02	-2.05	0.0404	0.145
Dementia	PC	WDPCP	-0.06	0.06	-1.00	0.319	0.835
Dementia	PVM	WDPCP	-0.03	0.06	-0.39	0.696	0.944
Dementia	SMC	WDPCP	0.14	0.13	1.09	0.275	0.728
Dementia	VLMC	WDPCP	0.03	0.05	0.63	0.531	0.743
Dementia	Astro	WDR1	0.06	0.04	1.37	0.17	0.335
Dementia	EN_L2_3_IT	WDR1	0.16	0.03	5.35	8.66e-08	2.16e-05
Dementia	EN_L3_5_IT_1	WDR1	0.15	0.05	3.10	0.00193	0.0317
Dementia	EN_L3_5_IT_2	WDR1	0.20	0.04	4.69	2.74e-06	0.000154
Dementia	EN_L3_5_IT_3	WDR1	0.11	0.04	2.81	0.00489	0.0298
Dementia	EN_L5_6_NP	WDR1	0.14	0.16	0.89	0.372	0.836
Dementia	EN_L6B	WDR1	0.05	0.06	0.76	0.448	0.769
Dementia	EN_L6_CT	WDR1	-0.14	0.15	-0.90	0.368	0.674
Dementia	EN_L6_IT_1	WDR1	0.12	0.05	2.22	0.0266	0.213
Dementia	Endo	WDR1	-0.02	0.11	-0.21	0.836	0.975
Dementia	IN_ADARB2	WDR1	-0.02	0.04	-0.40	0.688	0.9
Dementia	IN_LAMP5_LHX6	WDR1	0.07	0.05	1.48	0.138	0.417
Dementia	IN_LAMP5_RELN	WDR1	0.02	0.04	0.46	0.643	0.873
Dementia	IN_PVALB	WDR1	0.17	0.05	3.45	0.000565	0.0261
Dementia	IN_PVALB_CHC	WDR1	0.03	0.06	0.52	0.603	0.873
Dementia	IN_SST	WDR1	0.05	0.04	1.04	0.299	0.624
Dementia	IN_VIP	WDR1	0.05	0.03	1.99	0.0465	0.164
Dementia	Micro	WDR1	0.07	0.03	2.34	0.0192	0.111
Dementia	OPC	WDR1	0.00	0.03	0.06	0.95	0.982
Dementia	Oligo	WDR1	0.02	0.02	1.14	0.254	0.471
Dementia	Astro	WDR11	-0.01	0.02	-0.62	0.537	0.699
Dementia	EN_L2_3_IT	WDR11	-0.03	0.01	-2.10	0.0354	0.116
Dementia	EN_L3_5_IT_1	WDR11	-0.02	0.02	-0.89	0.371	0.634
Dementia	EN_L3_5_IT_2	WDR11	0.00	0.02	0.02	0.988	0.995
Dementia	EN_L3_5_IT_3	WDR11	0.01	0.02	0.30	0.765	0.866
Dementia	EN_L5_6_NP	WDR11	-0.02	0.03	-0.52	0.605	0.921
Dementia	EN_L5_ET	WDR11	-0.15	0.25	-0.59	0.554	0.998
Dementia	EN_L6B	WDR11	-0.01	0.03	-0.57	0.571	0.835
Dementia	EN_L6_CT	WDR11	-0.04	0.02	-1.87	0.062	0.278
Dementia	EN_L6_IT_1	WDR11	-0.02	0.02	-0.75	0.455	0.76
Dementia	EN_L6_IT_2	WDR11	-0.03	0.03	-0.96	0.338	0.742
Dementia	Endo	WDR11	-0.12	0.05	-2.34	0.0191	0.316
Dementia	IN_ADARB2	WDR11	-0.02	0.03	-0.87	0.384	0.739
Dementia	IN_LAMP5_LHX6	WDR11	-0.01	0.03	-0.23	0.815	0.924
Dementia	IN_LAMP5_RELN	WDR11	-0.03	0.02	-1.10	0.271	0.626
Dementia	IN_PVALB	WDR11	-0.03	0.02	-1.88	0.0605	0.294
Dementia	IN_PVALB_CHC	WDR11	0.00	0.03	0.00	0.999	0.999
Dementia	IN_SST	WDR11	0.00	0.02	0.08	0.933	0.978
Dementia	IN_VIP	WDR11	-0.04	0.02	-2.71	0.00671	0.0457
Dementia	Micro	WDR11	-0.00	0.02	-0.20	0.845	0.928
Dementia	OPC	WDR11	0.02	0.02	0.84	0.403	0.695
Dementia	Oligo	WDR11	-0.01	0.01	-0.80	0.425	0.64
Dementia	PC	WDR11	-0.02	0.05	-0.47	0.64	0.932
Dementia	PVM	WDR11	0.04	0.07	0.53	0.593	0.917
Dementia	VLMC	WDR11	0.09	0.06	1.59	0.111	0.329
Dementia	Astro	WDR12	-0.10	0.03	-3.03	0.00241	0.0176
Dementia	EN_L2_3_IT	WDR12	-0.08	0.02	-4.06	5.01e-05	0.00157
Dementia	EN_L3_5_IT_1	WDR12	-0.07	0.03	-2.48	0.013	0.098
Dementia	EN_L3_5_IT_2	WDR12	-0.06	0.02	-2.46	0.0138	0.08
Dementia	EN_L3_5_IT_3	WDR12	-0.04	0.02	-1.75	0.0804	0.206
Dementia	EN_L5_6_NP	WDR12	-0.01	0.03	-0.32	0.749	0.953
Dementia	EN_L5_ET	WDR12	-0.24	0.37	-0.66	0.508	0.998
Dementia	EN_L6B	WDR12	-0.01	0.03	-0.25	0.799	0.934
Dementia	EN_L6_CT	WDR12	-0.04	0.03	-1.10	0.273	0.588
Dementia	EN_L6_IT_1	WDR12	-0.05	0.03	-1.54	0.123	0.433
Dementia	EN_L6_IT_2	WDR12	-0.09	0.04	-2.35	0.0187	0.27
Dementia	Endo	WDR12	-0.01	0.15	-0.03	0.972	0.997
Dementia	IN_ADARB2	WDR12	-0.08	0.03	-2.35	0.0187	0.202
Dementia	IN_LAMP5_LHX6	WDR12	-0.09	0.04	-2.28	0.0228	0.161
Dementia	IN_LAMP5_RELN	WDR12	-0.09	0.03	-2.49	0.0126	0.142
Dementia	IN_PVALB	WDR12	-0.05	0.02	-2.12	0.0343	0.223
Dementia	IN_PVALB_CHC	WDR12	-0.09	0.04	-2.27	0.0231	0.257
Dementia	IN_SST	WDR12	-0.09	0.03	-3.30	0.000958	0.0342
Dementia	IN_VIP	WDR12	-0.09	0.02	-3.65	0.000263	0.00581
Dementia	Micro	WDR12	-0.02	0.04	-0.43	0.665	0.834
Dementia	OPC	WDR12	-0.05	0.03	-1.49	0.136	0.439
Dementia	Oligo	WDR12	-0.07	0.03	-2.03	0.0423	0.149
Dementia	PC	WDR12	-0.10	0.15	-0.70	0.486	0.887
Dementia	VLMC	WDR12	0.02	0.08	0.29	0.775	0.896
Dementia	Astro	WDR13	0.05	0.02	2.30	0.0212	0.0799
Dementia	EN_L2_3_IT	WDR13	0.02	0.02	1.00	0.316	0.504
Dementia	EN_L3_5_IT_1	WDR13	0.04	0.03	1.30	0.194	0.448
Dementia	EN_L3_5_IT_2	WDR13	-0.00	0.02	-0.01	0.994	0.998
Dementia	EN_L3_5_IT_3	WDR13	0.01	0.02	0.23	0.822	0.899
Dementia	EN_L5_6_NP	WDR13	0.07	0.05	1.43	0.154	0.694
Dementia	EN_L6B	WDR13	0.02	0.04	0.38	0.706	0.896
Dementia	EN_L6_CT	WDR13	0.01	0.04	0.20	0.84	0.941
Dementia	EN_L6_IT_1	WDR13	0.02	0.03	0.76	0.448	0.755
Dementia	EN_L6_IT_2	WDR13	-0.08	0.05	-1.70	0.0885	0.466
Dementia	Endo	WDR13	-0.18	0.13	-1.40	0.163	0.679
Dementia	IN_ADARB2	WDR13	0.07	0.04	1.86	0.0624	0.354
Dementia	IN_LAMP5_LHX6	WDR13	0.03	0.05	0.67	0.504	0.763
Dementia	IN_LAMP5_RELN	WDR13	0.01	0.04	0.33	0.74	0.916
Dementia	IN_PVALB	WDR13	0.05	0.03	1.80	0.0724	0.321
Dementia	IN_PVALB_CHC	WDR13	-0.07	0.06	-1.18	0.239	0.662
Dementia	IN_SST	WDR13	0.01	0.03	0.19	0.848	0.946
Dementia	IN_VIP	WDR13	0.02	0.02	1.07	0.285	0.508
Dementia	Micro	WDR13	0.05	0.04	1.12	0.263	0.522
Dementia	OPC	WDR13	0.05	0.02	2.05	0.04	0.255
Dementia	Oligo	WDR13	-0.02	0.02	-1.15	0.249	0.465
Dementia	PC	WDR13	-0.01	0.11	-0.05	0.959	0.996
Dementia	Astro	WDR17	-0.08	0.03	-2.71	0.00673	0.0356
Dementia	EN_L2_3_IT	WDR17	0.01	0.01	0.98	0.328	0.517
Dementia	EN_L3_5_IT_1	WDR17	0.04	0.02	1.99	0.0468	0.205
Dementia	EN_L3_5_IT_2	WDR17	0.05	0.02	2.91	0.00359	0.0327
Dementia	EN_L3_5_IT_3	WDR17	0.06	0.02	3.26	0.00112	0.0102
Dementia	EN_L5_6_NP	WDR17	0.03	0.02	1.38	0.167	0.704
Dementia	EN_L5_ET	WDR17	0.15	0.18	0.83	0.408	0.998
Dementia	EN_L6B	WDR17	0.02	0.02	0.74	0.461	0.776
Dementia	EN_L6_CT	WDR17	0.01	0.02	0.31	0.754	0.907
Dementia	EN_L6_IT_1	WDR17	0.00	0.02	0.09	0.924	0.973
Dementia	EN_L6_IT_2	WDR17	0.02	0.03	0.60	0.545	0.855
Dementia	Endo	WDR17	0.05	0.16	0.31	0.759	0.959
Dementia	IN_ADARB2	WDR17	0.08	0.02	3.47	0.000526	0.0389
Dementia	IN_LAMP5_LHX6	WDR17	0.08	0.03	2.93	0.0034	0.0567
Dementia	IN_LAMP5_RELN	WDR17	0.07	0.02	3.09	0.00198	0.0506
Dementia	IN_PVALB	WDR17	0.06	0.02	3.21	0.00131	0.0418
Dementia	IN_PVALB_CHC	WDR17	0.05	0.03	1.70	0.0888	0.465
Dementia	IN_SST	WDR17	0.07	0.02	3.61	0.000305	0.0178
Dementia	IN_VIP	WDR17	0.08	0.02	4.47	7.81e-06	0.000648
Dementia	Micro	WDR17	0.06	0.05	1.39	0.164	0.406
Dementia	OPC	WDR17	0.02	0.02	0.83	0.407	0.697
Dementia	Oligo	WDR17	0.01	0.03	0.19	0.85	0.924
Dementia	PC	WDR17	-0.06	0.12	-0.44	0.658	0.938
Dementia	VLMC	WDR17	0.01	0.07	0.17	0.864	0.941
Dementia	Astro	WDR18	0.03	0.03	0.88	0.378	0.563
Dementia	EN_L2_3_IT	WDR18	-0.01	0.03	-0.35	0.723	0.838
Dementia	EN_L3_5_IT_1	WDR18	-0.02	0.05	-0.45	0.653	0.833
Dementia	EN_L3_5_IT_2	WDR18	0.01	0.04	0.17	0.866	0.935
Dementia	EN_L3_5_IT_3	WDR18	-0.04	0.03	-1.06	0.291	0.488
Dementia	EN_L5_6_NP	WDR18	0.13	0.16	0.81	0.418	0.853
Dementia	EN_L6_CT	WDR18	-0.02	0.13	-0.14	0.891	0.961
Dementia	EN_L6_IT_1	WDR18	-0.04	0.14	-0.25	0.804	0.932
Dementia	IN_PVALB	WDR18	-0.03	0.04	-0.66	0.506	0.775
Dementia	IN_SST	WDR18	-0.09	0.05	-1.81	0.0698	0.307
Dementia	IN_VIP	WDR18	-0.10	0.04	-2.55	0.0106	0.0628
Dementia	OPC	WDR18	0.00	0.04	0.00	0.998	0.999
Dementia	Oligo	WDR18	-0.02	0.03	-0.79	0.431	0.646
Dementia	Astro	WDR19	0.02	0.02	1.14	0.254	0.438
Dementia	EN_L2_3_IT	WDR19	0.03	0.01	1.93	0.0536	0.154
Dementia	EN_L3_5_IT_1	WDR19	0.05	0.02	2.20	0.0275	0.152
Dementia	EN_L3_5_IT_2	WDR19	0.05	0.02	2.94	0.00325	0.0307
Dementia	EN_L3_5_IT_3	WDR19	0.07	0.02	4.16	3.17e-05	0.000681
Dementia	EN_L5_6_NP	WDR19	0.02	0.02	0.98	0.327	0.814
Dementia	EN_L5_ET	WDR19	0.18	0.24	0.75	0.454	0.998
Dementia	EN_L6B	WDR19	0.06	0.03	2.28	0.0229	0.188
Dementia	EN_L6_CT	WDR19	0.04	0.02	1.88	0.0597	0.272
Dementia	EN_L6_IT_1	WDR19	0.05	0.02	2.03	0.0425	0.267
Dementia	EN_L6_IT_2	WDR19	0.04	0.03	1.24	0.214	0.637
Dementia	Endo	WDR19	0.09	0.12	0.79	0.431	0.863
Dementia	IN_ADARB2	WDR19	0.04	0.03	1.31	0.189	0.56
Dementia	IN_LAMP5_LHX6	WDR19	0.07	0.03	2.61	0.00914	0.099
Dementia	IN_LAMP5_RELN	WDR19	0.05	0.02	2.22	0.0261	0.208
Dementia	IN_PVALB	WDR19	0.07	0.02	3.44	0.000579	0.0264
Dementia	IN_PVALB_CHC	WDR19	0.09	0.03	2.86	0.00421	0.103
Dementia	IN_SST	WDR19	0.08	0.02	3.66	0.000253	0.0163
Dementia	IN_VIP	WDR19	0.02	0.02	1.04	0.3	0.524
Dementia	Micro	WDR19	0.07	0.04	1.99	0.0471	0.194
Dementia	OPC	WDR19	0.06	0.03	2.08	0.0378	0.248
Dementia	Oligo	WDR19	0.02	0.02	0.84	0.403	0.621
Dementia	PC	WDR19	-0.00	0.12	-0.01	0.996	1
Dementia	VLMC	WDR19	0.19	0.06	3.21	0.00132	0.0339
Dementia	Adaptive	WDR20	-0.01	0.11	-0.10	0.92	0.992
Dementia	Astro	WDR20	-0.03	0.02	-1.97	0.0486	0.143
Dementia	EN_L2_3_IT	WDR20	-0.02	0.01	-1.37	0.171	0.336
Dementia	EN_L3_5_IT_1	WDR20	0.02	0.02	0.98	0.328	0.597
Dementia	EN_L3_5_IT_2	WDR20	-0.01	0.02	-0.61	0.54	0.737
Dementia	EN_L3_5_IT_3	WDR20	0.00	0.02	0.18	0.855	0.92
Dementia	EN_L5_6_NP	WDR20	-0.01	0.03	-0.22	0.827	0.967
Dementia	EN_L5_ET	WDR20	0.29	0.23	1.28	0.202	0.998
Dementia	EN_L6B	WDR20	-0.04	0.03	-1.46	0.146	0.479
Dementia	EN_L6_CT	WDR20	-0.02	0.02	-0.78	0.437	0.722
Dementia	EN_L6_IT_1	WDR20	-0.01	0.02	-0.34	0.737	0.904
Dementia	EN_L6_IT_2	WDR20	-0.01	0.03	-0.20	0.84	0.962
Dementia	Endo	WDR20	-0.11	0.05	-2.36	0.0185	0.316
Dementia	IN_ADARB2	WDR20	0.00	0.03	0.08	0.933	0.982
Dementia	IN_LAMP5_LHX6	WDR20	0.06	0.03	1.96	0.0496	0.242
Dementia	IN_LAMP5_RELN	WDR20	0.01	0.02	0.69	0.493	0.783
Dementia	IN_PVALB	WDR20	-0.00	0.02	-0.05	0.957	0.984
Dementia	IN_PVALB_CHC	WDR20	-0.01	0.03	-0.25	0.806	0.946
Dementia	IN_SST	WDR20	0.02	0.02	0.95	0.34	0.662
Dementia	IN_VIP	WDR20	0.01	0.02	0.45	0.653	0.807
Dementia	Micro	WDR20	0.01	0.02	0.28	0.781	0.896
Dementia	OPC	WDR20	0.03	0.01	1.79	0.0737	0.335
Dementia	Oligo	WDR20	0.03	0.01	1.96	0.0504	0.168
Dementia	PC	WDR20	0.01	0.05	0.12	0.905	0.992
Dementia	PVM	WDR20	-0.07	0.07	-0.96	0.335	0.817
Dementia	SMC	WDR20	0.07	0.22	0.31	0.76	0.931
Dementia	VLMC	WDR20	0.08	0.05	1.39	0.164	0.402
Dementia	Astro	WDR24	-0.03	0.04	-0.78	0.435	0.614
Dementia	EN_L2_3_IT	WDR24	-0.07	0.03	-2.04	0.0409	0.128
Dementia	EN_L3_5_IT_2	WDR24	-0.06	0.05	-1.08	0.28	0.513
Dementia	EN_L3_5_IT_3	WDR24	-0.06	0.05	-1.32	0.188	0.368
Dementia	IN_PVALB	WDR24	-0.06	0.05	-1.06	0.289	0.608
Dementia	IN_VIP	WDR24	-0.10	0.05	-1.99	0.0469	0.165
Dementia	Oligo	WDR24	-0.02	0.03	-0.56	0.579	0.757
Dementia	Astro	WDR25	-0.02	0.02	-0.79	0.427	0.607
Dementia	EN_L2_3_IT	WDR25	0.01	0.02	0.31	0.758	0.861
Dementia	EN_L3_5_IT_1	WDR25	0.03	0.03	0.80	0.422	0.676
Dementia	EN_L3_5_IT_2	WDR25	0.02	0.02	0.85	0.396	0.625
Dementia	EN_L3_5_IT_3	WDR25	0.00	0.02	0.01	0.995	0.997
Dementia	EN_L5_6_NP	WDR25	0.03	0.05	0.62	0.534	0.901
Dementia	EN_L5_ET	WDR25	-0.24	0.36	-0.65	0.515	0.998
Dementia	EN_L6B	WDR25	0.02	0.04	0.43	0.664	0.878
Dementia	EN_L6_CT	WDR25	0.02	0.04	0.49	0.626	0.845
Dementia	EN_L6_IT_1	WDR25	0.00	0.03	0.09	0.928	0.975
Dementia	EN_L6_IT_2	WDR25	-0.00	0.04	-0.01	0.995	0.999
Dementia	Endo	WDR25	0.07	0.14	0.46	0.647	0.935
Dementia	IN_ADARB2	WDR25	-0.03	0.04	-0.90	0.37	0.729
Dementia	IN_LAMP5_LHX6	WDR25	0.02	0.04	0.46	0.647	0.844
Dementia	IN_LAMP5_RELN	WDR25	0.03	0.04	0.70	0.483	0.777
Dementia	IN_PVALB	WDR25	0.02	0.02	0.65	0.513	0.779
Dementia	IN_PVALB_CHC	WDR25	0.07	0.05	1.50	0.135	0.548
Dementia	IN_SST	WDR25	0.04	0.03	1.36	0.174	0.485
Dementia	IN_VIP	WDR25	0.03	0.02	1.33	0.184	0.389
Dementia	Micro	WDR25	0.01	0.04	0.19	0.852	0.932
Dementia	OPC	WDR25	0.03	0.02	1.13	0.257	0.569
Dementia	Oligo	WDR25	-0.01	0.02	-0.72	0.474	0.682
Dementia	Adaptive	WDR26	0.08	0.08	1.03	0.303	0.855
Dementia	Astro	WDR26	0.04	0.02	2.21	0.0271	0.0948
Dementia	EN_L2_3_IT	WDR26	0.02	0.01	1.32	0.186	0.355
Dementia	EN_L3_5_IT_1	WDR26	0.00	0.02	0.04	0.969	0.987
Dementia	EN_L3_5_IT_2	WDR26	0.00	0.02	0.10	0.917	0.961
Dementia	EN_L3_5_IT_3	WDR26	0.02	0.02	1.36	0.174	0.35
Dementia	EN_L5_6_NP	WDR26	0.01	0.03	0.53	0.599	0.919
Dementia	EN_L5_ET	WDR26	-0.47	0.28	-1.69	0.0911	0.963
Dementia	EN_L6B	WDR26	0.03	0.03	0.97	0.332	0.684
Dementia	EN_L6_CT	WDR26	0.00	0.02	0.10	0.921	0.972
Dementia	EN_L6_IT_1	WDR26	0.02	0.02	1.12	0.261	0.604
Dementia	EN_L6_IT_2	WDR26	0.04	0.03	1.35	0.176	0.596
Dementia	Endo	WDR26	-0.02	0.05	-0.37	0.711	0.949
Dementia	IN_ADARB2	WDR26	0.01	0.02	0.57	0.566	0.848
Dementia	IN_LAMP5_LHX6	WDR26	0.01	0.03	0.44	0.661	0.85
Dementia	IN_LAMP5_RELN	WDR26	-0.00	0.02	-0.08	0.937	0.981
Dementia	IN_PVALB	WDR26	0.01	0.02	0.30	0.761	0.907
Dementia	IN_PVALB_CHC	WDR26	0.00	0.03	0.07	0.948	0.987
Dementia	IN_SST	WDR26	0.01	0.02	0.31	0.753	0.905
Dementia	IN_VIP	WDR26	0.02	0.01	1.30	0.194	0.403
Dementia	Micro	WDR26	0.03	0.02	1.51	0.131	0.358
Dementia	OPC	WDR26	0.03	0.02	2.02	0.0436	0.264
Dementia	Oligo	WDR26	0.03	0.01	2.31	0.021	0.093
Dementia	PC	WDR26	-0.01	0.04	-0.20	0.84	0.979
Dementia	PVM	WDR26	-0.07	0.07	-0.98	0.326	0.815
Dementia	SMC	WDR26	0.29	0.19	1.55	0.12	0.588
Dementia	VLMC	WDR26	0.12	0.05	2.44	0.0148	0.11
Dementia	Astro	WDR3	-0.04	0.03	-1.23	0.22	0.397
Dementia	EN_L2_3_IT	WDR3	-0.01	0.02	-0.75	0.455	0.638
Dementia	EN_L3_5_IT_1	WDR3	-0.02	0.04	-0.51	0.609	0.809
Dementia	EN_L3_5_IT_2	WDR3	0.03	0.02	1.21	0.228	0.457
Dementia	EN_L3_5_IT_3	WDR3	0.06	0.02	2.40	0.0163	0.0694
Dementia	EN_L5_6_NP	WDR3	-0.03	0.05	-0.55	0.581	0.914
Dementia	EN_L6B	WDR3	-0.06	0.04	-1.44	0.15	0.486
Dementia	EN_L6_CT	WDR3	-0.07	0.04	-1.78	0.075	0.31
Dementia	EN_L6_IT_1	WDR3	-0.03	0.03	-0.83	0.404	0.722
Dementia	EN_L6_IT_2	WDR3	-0.12	0.05	-2.37	0.018	0.266
Dementia	IN_ADARB2	WDR3	-0.04	0.05	-0.93	0.352	0.716
Dementia	IN_LAMP5_LHX6	WDR3	0.03	0.05	0.59	0.556	0.797
Dementia	IN_LAMP5_RELN	WDR3	0.01	0.05	0.20	0.838	0.951
Dementia	IN_PVALB	WDR3	0.04	0.03	1.48	0.139	0.437
Dementia	IN_PVALB_CHC	WDR3	-0.02	0.06	-0.37	0.715	0.913
Dementia	IN_SST	WDR3	0.02	0.03	0.54	0.59	0.827
Dementia	IN_VIP	WDR3	-0.01	0.03	-0.29	0.775	0.881
Dementia	Micro	WDR3	0.01	0.05	0.14	0.888	0.949
Dementia	OPC	WDR3	-0.01	0.03	-0.44	0.66	0.852
Dementia	Oligo	WDR3	-0.02	0.02	-1.20	0.229	0.443
Dementia	Astro	WDR31	-0.04	0.03	-1.44	0.15	0.309
Dementia	EN_L2_3_IT	WDR31	-0.04	0.03	-1.21	0.225	0.404
Dementia	EN_L3_5_IT_1	WDR31	-0.05	0.05	-0.94	0.346	0.612
Dementia	EN_L3_5_IT_2	WDR31	-0.02	0.04	-0.44	0.658	0.819
Dementia	EN_L3_5_IT_3	WDR31	-0.07	0.04	-1.75	0.0808	0.207
Dementia	EN_L5_6_NP	WDR31	-0.09	0.06	-1.48	0.14	0.683
Dementia	EN_L6B	WDR31	-0.03	0.06	-0.59	0.554	0.826
Dementia	EN_L6_CT	WDR31	0.00	0.05	0.08	0.937	0.976
Dementia	EN_L6_IT_1	WDR31	-0.08	0.05	-1.67	0.0954	0.387
Dementia	EN_L6_IT_2	WDR31	-0.07	0.07	-1.07	0.283	0.698
Dementia	IN_ADARB2	WDR31	0.00	0.06	0.04	0.971	0.993
Dementia	IN_LAMP5_LHX6	WDR31	-0.03	0.06	-0.47	0.64	0.841
Dementia	IN_LAMP5_RELN	WDR31	-0.02	0.05	-0.40	0.686	0.891
Dementia	IN_PVALB	WDR31	-0.01	0.04	-0.27	0.787	0.917
Dementia	IN_PVALB_CHC	WDR31	-0.07	0.06	-1.03	0.302	0.712
Dementia	IN_SST	WDR31	-0.01	0.05	-0.28	0.777	0.916
Dementia	IN_VIP	WDR31	-0.00	0.03	-0.15	0.878	0.943
Dementia	OPC	WDR31	0.03	0.05	0.73	0.462	0.734
Dementia	Oligo	WDR31	-0.04	0.03	-1.06	0.291	0.513
Dementia	Adaptive	WDR33	0.01	0.08	0.19	0.851	0.992
Dementia	Astro	WDR33	0.06	0.02	3.27	0.00108	0.00999
Dementia	EN_L2_3_IT	WDR33	-0.01	0.01	-0.66	0.51	0.685
Dementia	EN_L3_5_IT_1	WDR33	0.02	0.02	1.08	0.282	0.551
Dementia	EN_L3_5_IT_2	WDR33	0.02	0.01	1.15	0.25	0.482
Dementia	EN_L3_5_IT_3	WDR33	0.01	0.01	0.78	0.435	0.624
Dementia	EN_L5_6_NP	WDR33	-0.01	0.02	-0.67	0.505	0.892
Dementia	EN_L5_ET	WDR33	-0.02	0.23	-0.08	0.938	1
Dementia	EN_L6B	WDR33	-0.02	0.02	-0.75	0.453	0.771
Dementia	EN_L6_CT	WDR33	-0.02	0.02	-0.88	0.378	0.68
Dementia	EN_L6_IT_1	WDR33	-0.00	0.02	-0.16	0.869	0.955
Dementia	EN_L6_IT_2	WDR33	0.03	0.02	1.05	0.294	0.709
Dementia	Endo	WDR33	-0.07	0.04	-1.83	0.0669	0.509
Dementia	IN_ADARB2	WDR33	0.01	0.02	0.73	0.465	0.795
Dementia	IN_LAMP5_LHX6	WDR33	-0.02	0.02	-1.00	0.316	0.626
Dementia	IN_LAMP5_RELN	WDR33	0.03	0.02	1.61	0.108	0.412
Dementia	IN_PVALB	WDR33	-0.01	0.01	-1.07	0.284	0.604
Dementia	IN_PVALB_CHC	WDR33	0.00	0.02	0.04	0.97	0.992
Dementia	IN_SST	WDR33	0.01	0.02	0.48	0.629	0.85
Dementia	IN_VIP	WDR33	-0.00	0.01	-0.02	0.987	0.993
Dementia	Micro	WDR33	0.01	0.02	0.52	0.603	0.796
Dementia	OPC	WDR33	-0.02	0.02	-1.25	0.21	0.525
Dementia	Oligo	WDR33	0.01	0.01	1.04	0.299	0.521
Dementia	PC	WDR33	-0.04	0.04	-0.98	0.326	0.837
Dementia	PVM	WDR33	0.00	0.06	0.01	0.99	0.998
Dementia	SMC	WDR33	0.15	0.22	0.67	0.503	0.842
Dementia	VLMC	WDR33	0.06	0.04	1.47	0.142	0.372
Dementia	Astro	WDR35	-0.08	0.03	-3.19	0.00143	0.0122
Dementia	EN_L2_3_IT	WDR35	0.01	0.02	0.49	0.624	0.771
Dementia	EN_L3_5_IT_1	WDR35	0.07	0.03	2.32	0.0203	0.127
Dementia	EN_L3_5_IT_2	WDR35	0.05	0.03	1.81	0.0705	0.225
Dementia	EN_L3_5_IT_3	WDR35	0.10	0.03	3.19	0.00142	0.0121
Dementia	EN_L5_6_NP	WDR35	0.05	0.05	1.12	0.261	0.774
Dementia	EN_L5_ET	WDR35	-0.65	0.50	-1.30	0.195	0.998
Dementia	EN_L6B	WDR35	0.06	0.04	1.43	0.153	0.492
Dementia	EN_L6_CT	WDR35	0.06	0.03	1.72	0.0847	0.329
Dementia	EN_L6_IT_1	WDR35	-0.02	0.04	-0.46	0.648	0.867
Dementia	EN_L6_IT_2	WDR35	0.10	0.05	2.16	0.0308	0.324
Dementia	Endo	WDR35	0.26	0.19	1.41	0.158	0.67
Dementia	IN_ADARB2	WDR35	0.02	0.04	0.61	0.54	0.833
Dementia	IN_LAMP5_LHX6	WDR35	-0.02	0.04	-0.54	0.59	0.816
Dementia	IN_LAMP5_RELN	WDR35	0.03	0.04	0.83	0.405	0.727
Dementia	IN_PVALB	WDR35	0.06	0.03	2.01	0.0449	0.254
Dementia	IN_PVALB_CHC	WDR35	0.03	0.05	0.61	0.539	0.843
Dementia	IN_SST	WDR35	0.10	0.03	3.12	0.00183	0.0489
Dementia	IN_VIP	WDR35	0.05	0.03	2.05	0.0402	0.15
Dementia	Micro	WDR35	0.00	0.04	0.11	0.915	0.963
Dementia	OPC	WDR35	-0.07	0.02	-2.97	0.00294	0.0741
Dementia	Oligo	WDR35	-0.09	0.02	-3.83	0.000129	0.00291
Dementia	PC	WDR35	-0.10	0.14	-0.70	0.483	0.887
Dementia	VLMC	WDR35	0.11	0.07	1.64	0.1	0.312
Dementia	Astro	WDR36	-0.02	0.02	-0.79	0.432	0.612
Dementia	EN_L2_3_IT	WDR36	-0.01	0.02	-0.84	0.403	0.591
Dementia	EN_L3_5_IT_1	WDR36	0.04	0.03	1.45	0.148	0.385
Dementia	EN_L3_5_IT_2	WDR36	0.04	0.02	1.77	0.0762	0.237
Dementia	EN_L3_5_IT_3	WDR36	0.05	0.02	2.48	0.013	0.0594
Dementia	EN_L5_6_NP	WDR36	0.01	0.04	0.36	0.722	0.948
Dementia	EN_L6B	WDR36	-0.02	0.04	-0.65	0.519	0.809
Dementia	EN_L6_CT	WDR36	-0.00	0.03	-0.12	0.908	0.966
Dementia	EN_L6_IT_1	WDR36	-0.07	0.03	-2.76	0.00582	0.0931
Dementia	EN_L6_IT_2	WDR36	0.04	0.04	0.99	0.322	0.73
Dementia	Endo	WDR36	0.03	0.11	0.32	0.747	0.958
Dementia	IN_ADARB2	WDR36	-0.00	0.03	-0.05	0.959	0.99
Dementia	IN_LAMP5_LHX6	WDR36	0.04	0.04	0.85	0.398	0.691
Dementia	IN_LAMP5_RELN	WDR36	0.06	0.03	1.65	0.0999	0.397
Dementia	IN_PVALB	WDR36	0.07	0.02	2.74	0.00613	0.0966
Dementia	IN_PVALB_CHC	WDR36	0.10	0.05	2.21	0.027	0.278
Dementia	IN_SST	WDR36	0.04	0.03	1.51	0.13	0.416
Dementia	IN_VIP	WDR36	0.04	0.02	1.92	0.0545	0.182
Dementia	Micro	WDR36	-0.00	0.03	-0.02	0.986	0.994
Dementia	OPC	WDR36	-0.00	0.02	-0.03	0.977	0.992
Dementia	Oligo	WDR36	0.04	0.02	2.14	0.0323	0.125
Dementia	PC	WDR36	0.07	0.15	0.46	0.649	0.935
Dementia	PVM	WDR36	0.04	0.10	0.36	0.717	0.947
Dementia	Adaptive	WDR37	-0.01	0.09	-0.11	0.915	0.992
Dementia	Astro	WDR37	-0.03	0.02	-1.55	0.121	0.269
Dementia	EN_L2_3_IT	WDR37	0.02	0.01	1.62	0.106	0.242
Dementia	EN_L3_5_IT_1	WDR37	0.06	0.02	3.03	0.00244	0.0361
Dementia	EN_L3_5_IT_2	WDR37	0.05	0.01	3.29	0.001	0.0131
Dementia	EN_L3_5_IT_3	WDR37	0.03	0.02	1.93	0.0536	0.156
Dementia	EN_L5_6_NP	WDR37	-0.04	0.03	-1.36	0.175	0.711
Dementia	EN_L5_ET	WDR37	0.08	0.22	0.37	0.712	0.998
Dementia	EN_L6B	WDR37	0.01	0.02	0.44	0.661	0.877
Dementia	EN_L6_CT	WDR37	0.03	0.02	1.47	0.143	0.434
Dementia	EN_L6_IT_1	WDR37	0.04	0.02	1.71	0.0868	0.372
Dementia	EN_L6_IT_2	WDR37	0.03	0.03	1.03	0.302	0.715
Dementia	Endo	WDR37	-0.01	0.05	-0.15	0.878	0.982
Dementia	IN_ADARB2	WDR37	0.03	0.02	1.32	0.188	0.56
Dementia	IN_LAMP5_LHX6	WDR37	0.01	0.03	0.49	0.623	0.83
Dementia	IN_LAMP5_RELN	WDR37	0.02	0.03	0.90	0.365	0.697
Dementia	IN_PVALB	WDR37	-0.02	0.02	-0.86	0.391	0.694
Dementia	IN_PVALB_CHC	WDR37	0.00	0.03	0.11	0.911	0.979
Dementia	IN_SST	WDR37	-0.02	0.02	-0.84	0.401	0.709
Dementia	IN_VIP	WDR37	-0.01	0.02	-0.67	0.502	0.7
Dementia	Micro	WDR37	-0.00	0.02	-0.01	0.993	0.997
Dementia	OPC	WDR37	-0.01	0.02	-0.37	0.714	0.88
Dementia	Oligo	WDR37	0.03	0.01	2.52	0.0118	0.0639
Dementia	PC	WDR37	0.08	0.12	0.67	0.505	0.892
Dementia	PVM	WDR37	0.04	0.07	0.58	0.561	0.899
Dementia	VLMC	WDR37	0.09	0.06	1.41	0.158	0.393
Dementia	Astro	WDR4	0.03	0.03	1.00	0.316	0.503
Dementia	EN_L2_3_IT	WDR4	-0.00	0.03	-0.08	0.94	0.966
Dementia	EN_L3_5_IT_1	WDR4	0.01	0.05	0.19	0.848	0.933
Dementia	EN_L3_5_IT_2	WDR4	-0.00	0.03	-0.16	0.871	0.937
Dementia	EN_L3_5_IT_3	WDR4	-0.01	0.03	-0.21	0.834	0.907
Dementia	EN_L5_6_NP	WDR4	-0.04	0.06	-0.69	0.493	0.886
Dementia	EN_L6B	WDR4	-0.02	0.06	-0.29	0.774	0.925
Dementia	EN_L6_CT	WDR4	-0.04	0.05	-0.86	0.389	0.69
Dementia	EN_L6_IT_1	WDR4	0.00	0.04	0.10	0.92	0.972
Dementia	EN_L6_IT_2	WDR4	-0.13	0.06	-2.04	0.0409	0.355
Dementia	IN_ADARB2	WDR4	-0.06	0.05	-1.15	0.251	0.63
Dementia	IN_LAMP5_RELN	WDR4	-0.02	0.05	-0.39	0.698	0.895
Dementia	IN_PVALB	WDR4	0.01	0.03	0.18	0.856	0.945
Dementia	IN_SST	WDR4	0.07	0.04	1.62	0.105	0.374
Dementia	IN_VIP	WDR4	0.00	0.03	0.01	0.991	0.996
Dementia	Micro	WDR4	0.05	0.05	1.14	0.255	0.513
Dementia	OPC	WDR4	-0.01	0.03	-0.29	0.776	0.909
Dementia	Oligo	WDR4	-0.03	0.02	-1.49	0.136	0.319
Dementia	Astro	WDR41	-0.01	0.02	-0.65	0.513	0.679
Dementia	EN_L2_3_IT	WDR41	0.01	0.02	0.48	0.633	0.778
Dementia	EN_L3_5_IT_1	WDR41	0.02	0.02	0.72	0.473	0.714
Dementia	EN_L3_5_IT_2	WDR41	0.01	0.02	0.36	0.715	0.853
Dementia	EN_L3_5_IT_3	WDR41	0.01	0.02	0.47	0.64	0.783
Dementia	EN_L5_6_NP	WDR41	0.03	0.03	1.23	0.218	0.74
Dementia	EN_L5_ET	WDR41	0.00	0.28	0.02	0.987	1
Dementia	EN_L6B	WDR41	0.00	0.03	0.07	0.946	0.982
Dementia	EN_L6_CT	WDR41	0.04	0.03	1.76	0.0786	0.318
Dementia	EN_L6_IT_1	WDR41	0.05	0.03	1.88	0.0602	0.314
Dementia	EN_L6_IT_2	WDR41	0.04	0.03	1.38	0.168	0.586
Dementia	Endo	WDR41	-0.14	0.12	-1.17	0.243	0.756
Dementia	IN_ADARB2	WDR41	0.00	0.02	0.03	0.975	0.994
Dementia	IN_LAMP5_LHX6	WDR41	0.02	0.03	0.61	0.539	0.785
Dementia	IN_LAMP5_RELN	WDR41	0.02	0.02	1.09	0.274	0.628
Dementia	IN_PVALB	WDR41	0.01	0.02	0.30	0.763	0.907
Dementia	IN_PVALB_CHC	WDR41	-0.05	0.04	-1.43	0.153	0.575
Dementia	IN_SST	WDR41	0.04	0.02	1.86	0.0632	0.292
Dementia	IN_VIP	WDR41	0.00	0.02	0.25	0.801	0.898
Dementia	Micro	WDR41	0.03	0.02	1.12	0.263	0.523
Dementia	OPC	WDR41	0.03	0.02	1.69	0.0911	0.367
Dementia	Oligo	WDR41	0.03	0.02	1.93	0.0536	0.175
Dementia	PC	WDR41	0.09	0.04	1.99	0.0463	0.515
Dementia	PVM	WDR41	0.16	0.08	2.03	0.042	0.52
Dementia	SMC	WDR41	0.21	0.22	0.96	0.335	0.782
Dementia	VLMC	WDR41	0.04	0.06	0.69	0.493	0.713
Dementia	Astro	WDR43	-0.06	0.02	-2.54	0.011	0.0502
Dementia	EN_L2_3_IT	WDR43	-0.02	0.01	-1.47	0.142	0.295
Dementia	EN_L3_5_IT_1	WDR43	-0.03	0.02	-1.16	0.245	0.51
Dementia	EN_L3_5_IT_2	WDR43	-0.00	0.02	-0.18	0.854	0.929
Dementia	EN_L3_5_IT_3	WDR43	0.00	0.02	0.19	0.85	0.917
Dementia	EN_L5_6_NP	WDR43	0.05	0.03	1.62	0.105	0.644
Dementia	EN_L5_ET	WDR43	-0.20	0.35	-0.59	0.555	0.998
Dementia	EN_L6B	WDR43	-0.00	0.03	-0.08	0.937	0.979
Dementia	EN_L6_CT	WDR43	-0.01	0.03	-0.43	0.67	0.867
Dementia	EN_L6_IT_1	WDR43	0.02	0.02	0.89	0.374	0.7
Dementia	EN_L6_IT_2	WDR43	-0.00	0.03	-0.03	0.976	0.996
Dementia	Endo	WDR43	0.05	0.06	0.73	0.468	0.879
Dementia	IN_ADARB2	WDR43	-0.02	0.03	-0.75	0.453	0.789
Dementia	IN_LAMP5_LHX6	WDR43	-0.00	0.03	-0.02	0.981	0.992
Dementia	IN_LAMP5_RELN	WDR43	0.02	0.03	0.65	0.518	0.8
Dementia	IN_PVALB	WDR43	-0.00	0.02	-0.25	0.803	0.924
Dementia	IN_PVALB_CHC	WDR43	-0.03	0.04	-0.87	0.384	0.765
Dementia	IN_SST	WDR43	-0.01	0.02	-0.28	0.776	0.916
Dementia	IN_VIP	WDR43	-0.02	0.01	-1.16	0.244	0.461
Dementia	Micro	WDR43	-0.04	0.03	-1.15	0.249	0.507
Dementia	OPC	WDR43	-0.03	0.02	-1.50	0.134	0.438
Dementia	Oligo	WDR43	-0.05	0.01	-3.88	0.000106	0.00258
Dementia	PC	WDR43	-0.07	0.13	-0.53	0.594	0.922
Dementia	PVM	WDR43	-0.04	0.09	-0.48	0.629	0.929
Dementia	VLMC	WDR43	-0.00	0.07	-0.04	0.966	0.986
Dementia	Astro	WDR44	0.04	0.02	2.20	0.0277	0.0963
Dementia	EN_L2_3_IT	WDR44	0.02	0.01	1.61	0.107	0.245
Dementia	EN_L3_5_IT_1	WDR44	0.03	0.03	1.14	0.253	0.519
Dementia	EN_L3_5_IT_2	WDR44	0.05	0.02	2.58	0.00981	0.064
Dementia	EN_L3_5_IT_3	WDR44	0.05	0.02	2.85	0.00437	0.0275
Dementia	EN_L5_6_NP	WDR44	0.02	0.03	0.50	0.616	0.923
Dementia	EN_L5_ET	WDR44	-0.36	0.33	-1.08	0.279	0.998
Dementia	EN_L6B	WDR44	0.09	0.03	2.92	0.00348	0.0641
Dementia	EN_L6_CT	WDR44	0.03	0.03	1.03	0.304	0.619
Dementia	EN_L6_IT_1	WDR44	0.00	0.02	0.18	0.86	0.952
Dementia	EN_L6_IT_2	WDR44	-0.01	0.03	-0.37	0.711	0.918
Dementia	Endo	WDR44	-0.06	0.05	-1.18	0.237	0.753
Dementia	IN_ADARB2	WDR44	0.00	0.03	0.12	0.908	0.975
Dementia	IN_LAMP5_LHX6	WDR44	0.03	0.03	1.04	0.299	0.608
Dementia	IN_LAMP5_RELN	WDR44	0.04	0.03	1.55	0.121	0.435
Dementia	IN_PVALB	WDR44	0.04	0.02	2.05	0.0408	0.243
Dementia	IN_PVALB_CHC	WDR44	0.03	0.03	0.95	0.345	0.738
Dementia	IN_SST	WDR44	0.04	0.02	2.00	0.045	0.245
Dementia	IN_VIP	WDR44	0.01	0.02	0.76	0.447	0.659
Dementia	Micro	WDR44	0.03	0.02	1.43	0.152	0.389
Dementia	OPC	WDR44	0.05	0.02	2.42	0.0156	0.17
Dementia	Oligo	WDR44	-0.02	0.02	-1.35	0.177	0.376
Dementia	PC	WDR44	0.10	0.06	1.56	0.12	0.696
Dementia	PVM	WDR44	0.00	0.07	0.01	0.993	0.998
Dementia	VLMC	WDR44	0.13	0.07	1.94	0.0519	0.217
Dementia	Astro	WDR45	0.04	0.04	0.94	0.346	0.533
Dementia	EN_L2_3_IT	WDR45	-0.06	0.04	-1.62	0.105	0.242
Dementia	EN_L3_5_IT_1	WDR45	0.12	0.18	0.67	0.501	0.734
Dementia	EN_L3_5_IT_2	WDR45	-0.01	0.05	-0.25	0.801	0.9
Dementia	EN_L3_5_IT_3	WDR45	0.01	0.05	0.20	0.838	0.91
Dementia	EN_L6_IT_1	WDR45	0.14	0.14	0.99	0.324	0.663
Dementia	IN_LAMP5_RELN	WDR45	-0.01	0.07	-0.19	0.852	0.956
Dementia	IN_PVALB	WDR45	-0.03	0.05	-0.67	0.503	0.773
Dementia	IN_SST	WDR45	-0.06	0.06	-1.08	0.279	0.605
Dementia	IN_VIP	WDR45	-0.01	0.05	-0.20	0.838	0.919
Dementia	OPC	WDR45	-0.05	0.05	-1.05	0.292	0.602
Dementia	Oligo	WDR45	-0.03	0.03	-1.29	0.196	0.401
Dementia	Astro	WDR45B	0.02	0.02	1.14	0.253	0.437
Dementia	EN_L2_3_IT	WDR45B	0.02	0.02	1.39	0.163	0.325
Dementia	EN_L3_5_IT_1	WDR45B	0.07	0.03	2.68	0.0073	0.0698
Dementia	EN_L3_5_IT_2	WDR45B	0.04	0.02	2.12	0.0339	0.143
Dementia	EN_L3_5_IT_3	WDR45B	0.01	0.02	0.69	0.488	0.668
Dementia	EN_L5_6_NP	WDR45B	0.00	0.03	0.06	0.954	0.99
Dementia	EN_L5_ET	WDR45B	-0.25	0.36	-0.70	0.482	0.998
Dementia	EN_L6B	WDR45B	0.06	0.03	1.93	0.0539	0.297
Dementia	EN_L6_CT	WDR45B	0.02	0.03	0.74	0.461	0.74
Dementia	EN_L6_IT_1	WDR45B	0.02	0.03	0.54	0.587	0.835
Dementia	EN_L6_IT_2	WDR45B	-0.05	0.04	-1.43	0.152	0.564
Dementia	Endo	WDR45B	0.09	0.11	0.80	0.423	0.858
Dementia	IN_ADARB2	WDR45B	-0.00	0.03	-0.11	0.911	0.976
Dementia	IN_LAMP5_LHX6	WDR45B	-0.00	0.03	-0.01	0.995	0.997
Dementia	IN_LAMP5_RELN	WDR45B	0.05	0.03	1.70	0.0889	0.378
Dementia	IN_PVALB	WDR45B	0.03	0.02	1.47	0.141	0.441
Dementia	IN_PVALB_CHC	WDR45B	0.00	0.03	0.03	0.973	0.993
Dementia	IN_SST	WDR45B	0.03	0.02	1.07	0.283	0.609
Dementia	IN_VIP	WDR45B	0.00	0.02	0.13	0.894	0.95
Dementia	Micro	WDR45B	0.01	0.03	0.26	0.797	0.904
Dementia	OPC	WDR45B	0.01	0.02	0.32	0.748	0.896
Dementia	Oligo	WDR45B	-0.01	0.01	-0.52	0.606	0.775
Dementia	PC	WDR45B	0.21	0.15	1.42	0.155	0.739
Dementia	PVM	WDR45B	-0.28	0.25	-1.15	0.252	0.783
Dementia	Astro	WDR46	-0.04	0.03	-1.31	0.192	0.363
Dementia	EN_L2_3_IT	WDR46	-0.08	0.03	-2.48	0.0133	0.0592
Dementia	EN_L3_5_IT_1	WDR46	-0.09	0.05	-1.85	0.0648	0.244
Dementia	EN_L3_5_IT_2	WDR46	-0.07	0.04	-1.75	0.0804	0.244
Dementia	EN_L3_5_IT_3	WDR46	-0.09	0.04	-2.29	0.0223	0.0854
Dementia	EN_L5_6_NP	WDR46	-0.08	0.15	-0.55	0.58	0.913
Dementia	EN_L6B	WDR46	-0.04	0.06	-0.72	0.469	0.78
Dementia	EN_L6_CT	WDR46	-0.02	0.06	-0.41	0.682	0.874
Dementia	EN_L6_IT_1	WDR46	-0.10	0.05	-2.05	0.0404	0.261
Dementia	EN_L6_IT_2	WDR46	-0.08	0.07	-1.09	0.274	0.69
Dementia	IN_ADARB2	WDR46	-0.02	0.06	-0.30	0.767	0.932
Dementia	IN_LAMP5_RELN	WDR46	-0.12	0.06	-2.15	0.0316	0.23
Dementia	IN_PVALB	WDR46	-0.04	0.04	-0.89	0.372	0.679
Dementia	IN_SST	WDR46	-0.02	0.05	-0.32	0.746	0.902
Dementia	IN_VIP	WDR46	-0.08	0.04	-1.96	0.0504	0.173
Dementia	Micro	WDR46	0.05	0.04	1.15	0.25	0.508
Dementia	OPC	WDR46	-0.07	0.04	-1.68	0.0931	0.37
Dementia	Oligo	WDR46	-0.03	0.02	-1.35	0.178	0.378
Dementia	Astro	WDR47	-0.01	0.02	-0.46	0.645	0.782
Dementia	EN_L2_3_IT	WDR47	0.01	0.01	0.58	0.562	0.725
Dementia	EN_L3_5_IT_1	WDR47	0.02	0.02	0.82	0.412	0.669
Dementia	EN_L3_5_IT_2	WDR47	0.05	0.02	2.78	0.00549	0.0435
Dementia	EN_L3_5_IT_3	WDR47	0.04	0.02	2.35	0.0186	0.0758
Dementia	EN_L5_6_NP	WDR47	0.01	0.03	0.43	0.67	0.937
Dementia	EN_L5_ET	WDR47	0.17	0.32	0.51	0.608	0.998
Dementia	EN_L6B	WDR47	-0.02	0.03	-0.72	0.471	0.783
Dementia	EN_L6_CT	WDR47	0.01	0.02	0.46	0.649	0.856
Dementia	EN_L6_IT_1	WDR47	0.02	0.02	0.74	0.461	0.764
Dementia	EN_L6_IT_2	WDR47	-0.02	0.03	-0.61	0.54	0.853
Dementia	Endo	WDR47	-0.16	0.12	-1.33	0.184	0.705
Dementia	IN_ADARB2	WDR47	-0.02	0.03	-0.65	0.516	0.823
Dementia	IN_LAMP5_LHX6	WDR47	0.04	0.03	1.42	0.155	0.438
Dementia	IN_LAMP5_RELN	WDR47	-0.03	0.02	-1.12	0.265	0.62
Dementia	IN_PVALB	WDR47	0.00	0.02	0.25	0.799	0.923
Dementia	IN_PVALB_CHC	WDR47	-0.01	0.04	-0.15	0.882	0.969
Dementia	IN_SST	WDR47	-0.01	0.02	-0.66	0.512	0.782
Dementia	IN_VIP	WDR47	-0.01	0.02	-0.46	0.646	0.803
Dementia	Micro	WDR47	0.02	0.03	0.79	0.431	0.676
Dementia	OPC	WDR47	-0.04	0.02	-1.62	0.106	0.395
Dementia	Oligo	WDR47	-0.02	0.01	-1.09	0.274	0.493
Dementia	PC	WDR47	0.02	0.13	0.14	0.89	0.988
Dementia	Astro	WDR48	0.04	0.02	1.90	0.0575	0.16
Dementia	EN_L2_3_IT	WDR48	-0.01	0.02	-0.35	0.73	0.842
Dementia	EN_L3_5_IT_1	WDR48	0.03	0.03	1.40	0.162	0.405
Dementia	EN_L3_5_IT_2	WDR48	-0.00	0.02	-0.19	0.852	0.927
Dementia	EN_L3_5_IT_3	WDR48	-0.00	0.02	-0.04	0.971	0.985
Dementia	EN_L5_6_NP	WDR48	-0.05	0.03	-1.35	0.176	0.711
Dementia	EN_L5_ET	WDR48	-0.66	0.30	-2.21	0.0269	0.872
Dementia	EN_L6B	WDR48	-0.01	0.03	-0.42	0.674	0.882
Dementia	EN_L6_CT	WDR48	0.00	0.03	0.09	0.927	0.974
Dementia	EN_L6_IT_1	WDR48	0.00	0.03	0.16	0.873	0.957
Dementia	EN_L6_IT_2	WDR48	-0.02	0.03	-0.44	0.659	0.896
Dementia	Endo	WDR48	-0.06	0.06	-0.97	0.332	0.822
Dementia	IN_ADARB2	WDR48	-0.02	0.03	-0.71	0.476	0.803
Dementia	IN_LAMP5_LHX6	WDR48	-0.00	0.03	-0.12	0.904	0.962
Dementia	IN_LAMP5_RELN	WDR48	-0.01	0.03	-0.21	0.837	0.95
Dementia	IN_PVALB	WDR48	0.00	0.02	0.04	0.97	0.989
Dementia	IN_PVALB_CHC	WDR48	-0.01	0.04	-0.35	0.729	0.918
Dementia	IN_SST	WDR48	0.04	0.02	1.75	0.0805	0.329
Dementia	IN_VIP	WDR48	0.01	0.02	0.31	0.758	0.872
Dementia	Micro	WDR48	0.14	0.03	4.49	7e-06	0.000343
Dementia	OPC	WDR48	0.02	0.02	0.72	0.473	0.743
Dementia	Oligo	WDR48	0.03	0.01	1.82	0.0689	0.206
Dementia	PC	WDR48	0.00	0.12	0.00	0.998	1
Dementia	VLMC	WDR48	-0.01	0.06	-0.09	0.929	0.969
Dementia	Astro	WDR49	0.15	0.05	2.86	0.00421	0.0257
Dementia	EN_L2_3_IT	WDR49	0.00	0.04	0.04	0.964	0.981
Dementia	EN_L3_5_IT_1	WDR49	-0.09	0.06	-1.35	0.176	0.423
Dementia	EN_L3_5_IT_2	WDR49	0.06	0.05	1.04	0.298	0.532
Dementia	EN_L3_5_IT_3	WDR49	-0.11	0.06	-1.86	0.0629	0.173
Dementia	EN_L5_6_NP	WDR49	-0.22	0.18	-1.19	0.233	0.752
Dementia	EN_L6_IT_1	WDR49	-0.08	0.08	-0.99	0.322	0.661
Dementia	IN_PVALB	WDR49	-0.07	0.06	-1.18	0.237	0.56
Dementia	IN_VIP	WDR49	-0.05	0.06	-0.81	0.416	0.634
Dementia	OPC	WDR49	0.08	0.06	1.26	0.208	0.523
Dementia	Oligo	WDR49	0.04	0.04	0.97	0.334	0.557
Dementia	Astro	WDR5	0.04	0.02	1.73	0.0833	0.208
Dementia	EN_L2_3_IT	WDR5	-0.01	0.02	-0.56	0.573	0.734
Dementia	EN_L3_5_IT_1	WDR5	-0.02	0.03	-0.52	0.605	0.806
Dementia	EN_L3_5_IT_2	WDR5	-0.01	0.02	-0.39	0.699	0.843
Dementia	EN_L3_5_IT_3	WDR5	-0.01	0.02	-0.31	0.753	0.859
Dementia	EN_L5_6_NP	WDR5	0.04	0.04	1.07	0.283	0.784
Dementia	EN_L6B	WDR5	0.02	0.04	0.53	0.597	0.847
Dementia	EN_L6_CT	WDR5	-0.03	0.03	-0.99	0.32	0.634
Dementia	EN_L6_IT_1	WDR5	0.00	0.03	0.08	0.937	0.978
Dementia	EN_L6_IT_2	WDR5	-0.01	0.04	-0.33	0.742	0.931
Dementia	IN_ADARB2	WDR5	0.02	0.03	0.69	0.492	0.81
Dementia	IN_LAMP5_LHX6	WDR5	-0.00	0.04	-0.01	0.989	0.996
Dementia	IN_LAMP5_RELN	WDR5	0.02	0.03	0.68	0.498	0.785
Dementia	IN_PVALB	WDR5	0.00	0.02	0.17	0.862	0.947
Dementia	IN_PVALB_CHC	WDR5	0.03	0.04	0.73	0.466	0.815
Dementia	IN_SST	WDR5	-0.02	0.03	-0.71	0.479	0.76
Dementia	IN_VIP	WDR5	-0.03	0.02	-1.58	0.113	0.289
Dementia	Micro	WDR5	0.03	0.04	0.91	0.364	0.623
Dementia	OPC	WDR5	-0.00	0.03	-0.18	0.859	0.948
Dementia	Oligo	WDR5	0.03	0.02	1.49	0.137	0.32
Dementia	Astro	WDR53	-0.02	0.03	-0.56	0.575	0.728
Dementia	EN_L2_3_IT	WDR53	-0.00	0.02	-0.01	0.994	0.996
Dementia	EN_L3_5_IT_1	WDR53	0.01	0.05	0.22	0.829	0.924
Dementia	EN_L3_5_IT_2	WDR53	-0.04	0.04	-1.02	0.307	0.541
Dementia	EN_L3_5_IT_3	WDR53	-0.05	0.04	-1.37	0.17	0.344
Dementia	EN_L6B	WDR53	-0.13	0.14	-0.95	0.342	0.691
Dementia	EN_L6_CT	WDR53	-0.04	0.06	-0.64	0.522	0.778
Dementia	EN_L6_IT_1	WDR53	-0.00	0.05	-0.01	0.994	0.999
Dementia	EN_L6_IT_2	WDR53	-0.22	0.15	-1.43	0.152	0.564
Dementia	IN_LAMP5_RELN	WDR53	0.01	0.06	0.15	0.883	0.965
Dementia	IN_PVALB	WDR53	0.03	0.04	0.81	0.417	0.714
Dementia	IN_SST	WDR53	-0.05	0.05	-1.06	0.287	0.612
Dementia	IN_VIP	WDR53	0.02	0.04	0.55	0.585	0.762
Dementia	Micro	WDR53	0.00	0.04	0.06	0.954	0.981
Dementia	OPC	WDR53	-0.06	0.04	-1.31	0.19	0.506
Dementia	Oligo	WDR53	-0.01	0.02	-0.38	0.706	0.842
Dementia	Astro	WDR54	0.11	0.06	1.78	0.0743	0.193
Dementia	EN_L2_3_IT	WDR54	-0.02	0.03	-0.80	0.427	0.613
Dementia	EN_L3_5_IT_1	WDR54	-0.08	0.05	-1.66	0.0969	0.308
Dementia	EN_L3_5_IT_2	WDR54	-0.01	0.04	-0.28	0.778	0.889
Dementia	EN_L3_5_IT_3	WDR54	-0.00	0.04	-0.00	0.999	1
Dementia	EN_L6_CT	WDR54	-0.04	0.14	-0.32	0.748	0.905
Dementia	EN_L6_IT_1	WDR54	-0.03	0.06	-0.47	0.637	0.861
Dementia	IN_PVALB	WDR54	0.02	0.05	0.50	0.619	0.838
Dementia	IN_SST	WDR54	-0.12	0.05	-2.24	0.0253	0.182
Dementia	IN_VIP	WDR54	-0.03	0.04	-0.73	0.466	0.674
Dementia	Oligo	WDR54	-0.05	0.03	-1.78	0.0743	0.216
Dementia	Astro	WDR55	-0.03	0.03	-0.98	0.329	0.516
Dementia	EN_L2_3_IT	WDR55	-0.10	0.03	-3.99	6.67e-05	0.00185
Dementia	EN_L3_5_IT_1	WDR55	-0.06	0.05	-1.14	0.253	0.519
Dementia	EN_L3_5_IT_2	WDR55	0.01	0.04	0.33	0.74	0.868
Dementia	EN_L3_5_IT_3	WDR55	-0.12	0.04	-3.31	0.000945	0.00907
Dementia	EN_L5_6_NP	WDR55	-0.09	0.13	-0.71	0.478	0.882
Dementia	EN_L6_CT	WDR55	0.10	0.15	0.69	0.488	0.756
Dementia	EN_L6_IT_1	WDR55	-0.02	0.05	-0.34	0.732	0.903
Dementia	IN_PVALB	WDR55	-0.07	0.04	-1.78	0.0752	0.326
Dementia	IN_SST	WDR55	0.02	0.05	0.46	0.642	0.856
Dementia	IN_VIP	WDR55	-0.11	0.04	-2.89	0.00386	0.0319
Dementia	Micro	WDR55	0.10	0.04	2.53	0.0113	0.0782
Dementia	OPC	WDR55	-0.07	0.04	-2.05	0.0406	0.257
Dementia	Oligo	WDR55	-0.03	0.02	-1.42	0.154	0.346
Dementia	Astro	WDR59	0.00	0.02	0.09	0.928	0.963
Dementia	EN_L2_3_IT	WDR59	0.01	0.01	0.64	0.525	0.696
Dementia	EN_L3_5_IT_1	WDR59	0.02	0.02	0.98	0.326	0.594
Dementia	EN_L3_5_IT_2	WDR59	0.02	0.02	1.19	0.234	0.464
Dementia	EN_L3_5_IT_3	WDR59	0.05	0.02	2.83	0.00468	0.0289
Dementia	EN_L5_6_NP	WDR59	-0.03	0.02	-1.13	0.259	0.772
Dementia	EN_L5_ET	WDR59	-0.20	0.29	-0.67	0.504	0.998
Dementia	EN_L6B	WDR59	0.04	0.02	1.96	0.0495	0.286
Dementia	EN_L6_CT	WDR59	0.01	0.02	0.51	0.607	0.834
Dementia	EN_L6_IT_1	WDR59	-0.02	0.02	-0.87	0.383	0.707
Dementia	EN_L6_IT_2	WDR59	0.02	0.03	0.50	0.615	0.883
Dementia	Endo	WDR59	0.07	0.05	1.23	0.22	0.741
Dementia	IN_ADARB2	WDR59	-0.00	0.02	-0.06	0.95	0.988
Dementia	IN_LAMP5_LHX6	WDR59	0.06	0.02	2.77	0.00569	0.077
Dementia	IN_LAMP5_RELN	WDR59	0.05	0.02	2.78	0.00542	0.0908
Dementia	IN_PVALB	WDR59	0.02	0.02	1.17	0.243	0.564
Dementia	IN_PVALB_CHC	WDR59	0.02	0.02	0.90	0.367	0.755
Dementia	IN_SST	WDR59	0.02	0.02	0.86	0.39	0.701
Dementia	IN_VIP	WDR59	0.04	0.01	2.77	0.00568	0.0409
Dementia	Micro	WDR59	0.04	0.02	1.78	0.0758	0.259
Dementia	OPC	WDR59	0.02	0.01	1.21	0.228	0.54
Dementia	Oligo	WDR59	0.02	0.01	1.20	0.231	0.445
Dementia	PC	WDR59	-0.04	0.05	-0.70	0.481	0.887
Dementia	PVM	WDR59	0.10	0.07	1.40	0.162	0.7
Dementia	VLMC	WDR59	0.12	0.05	2.17	0.0298	0.162
Dementia	Astro	WDR5B	0.02	0.04	0.45	0.65	0.785
Dementia	EN_L2_3_IT	WDR5B	0.02	0.05	0.40	0.692	0.818
Dementia	Oligo	WDR5B	0.05	0.03	2.01	0.0447	0.155
Dementia	Astro	WDR6	0.02	0.02	0.62	0.538	0.7
Dementia	EN_L2_3_IT	WDR6	-0.03	0.04	-0.92	0.36	0.55
Dementia	EN_L3_5_IT_1	WDR6	0.06	0.04	1.58	0.115	0.336
Dementia	EN_L3_5_IT_2	WDR6	0.01	0.04	0.16	0.876	0.939
Dementia	EN_L3_5_IT_3	WDR6	0.03	0.04	0.68	0.497	0.674
Dementia	EN_L5_6_NP	WDR6	0.02	0.04	0.44	0.661	0.936
Dementia	EN_L5_ET	WDR6	-0.27	0.49	-0.55	0.581	0.998
Dementia	EN_L6B	WDR6	0.08	0.05	1.79	0.0742	0.349
Dementia	EN_L6_CT	WDR6	0.01	0.04	0.30	0.767	0.913
Dementia	EN_L6_IT_1	WDR6	-0.00	0.05	-0.09	0.925	0.973
Dementia	EN_L6_IT_2	WDR6	-0.04	0.05	-0.77	0.441	0.803
Dementia	Endo	WDR6	0.06	0.13	0.43	0.665	0.941
Dementia	IN_ADARB2	WDR6	-0.02	0.04	-0.63	0.527	0.827
Dementia	IN_LAMP5_LHX6	WDR6	-0.01	0.04	-0.22	0.825	0.928
Dementia	IN_LAMP5_RELN	WDR6	-0.03	0.04	-0.77	0.443	0.754
Dementia	IN_PVALB	WDR6	-0.03	0.04	-0.73	0.462	0.745
Dementia	IN_PVALB_CHC	WDR6	0.03	0.05	0.72	0.469	0.817
Dementia	IN_SST	WDR6	-0.02	0.03	-0.65	0.517	0.785
Dementia	IN_VIP	WDR6	-0.04	0.03	-1.30	0.192	0.401
Dementia	Micro	WDR6	0.00	0.03	0.07	0.947	0.979
Dementia	OPC	WDR6	-0.00	0.03	-0.10	0.919	0.969
Dementia	Oligo	WDR6	0.00	0.03	0.01	0.991	0.995
Dementia	PC	WDR6	0.00	0.11	0.02	0.985	0.999
Dementia	VLMC	WDR6	0.09	0.07	1.35	0.175	0.415
Dementia	Astro	WDR61	-0.06	0.02	-2.68	0.00739	0.038
Dementia	EN_L2_3_IT	WDR61	-0.04	0.02	-2.35	0.0186	0.0747
Dementia	EN_L3_5_IT_1	WDR61	-0.04	0.03	-1.48	0.138	0.37
Dementia	EN_L3_5_IT_2	WDR61	-0.02	0.02	-0.92	0.359	0.59
Dementia	EN_L3_5_IT_3	WDR61	-0.03	0.02	-1.26	0.208	0.393
Dementia	EN_L5_6_NP	WDR61	-0.05	0.04	-1.45	0.147	0.691
Dementia	EN_L5_ET	WDR61	-0.26	0.31	-0.87	0.386	0.998
Dementia	EN_L6B	WDR61	0.02	0.03	0.45	0.651	0.873
Dementia	EN_L6_CT	WDR61	-0.02	0.04	-0.37	0.708	0.888
Dementia	EN_L6_IT_1	WDR61	0.00	0.04	0.12	0.904	0.966
Dementia	EN_L6_IT_2	WDR61	-0.01	0.04	-0.34	0.733	0.928
Dementia	Endo	WDR61	0.11	0.13	0.82	0.412	0.852
Dementia	IN_ADARB2	WDR61	-0.08	0.03	-2.34	0.0191	0.204
Dementia	IN_LAMP5_LHX6	WDR61	0.00	0.04	0.07	0.945	0.978
Dementia	IN_LAMP5_RELN	WDR61	-0.01	0.03	-0.31	0.758	0.924
Dementia	IN_PVALB	WDR61	-0.01	0.03	-0.51	0.611	0.834
Dementia	IN_PVALB_CHC	WDR61	-0.04	0.04	-1.06	0.287	0.702
Dementia	IN_SST	WDR61	-0.02	0.03	-0.54	0.586	0.825
Dementia	IN_VIP	WDR61	-0.03	0.02	-1.77	0.0775	0.227
Dementia	Micro	WDR61	-0.07	0.04	-1.95	0.0514	0.205
Dementia	OPC	WDR61	-0.02	0.02	-0.91	0.364	0.664
Dementia	Oligo	WDR61	-0.03	0.01	-1.80	0.0715	0.211
Dementia	PC	WDR61	-0.03	0.13	-0.25	0.804	0.969
Dementia	Astro	WDR62	-0.06	0.06	-0.95	0.341	0.529
Dementia	EN_L2_3_IT	WDR62	-0.08	0.05	-1.59	0.112	0.253
Dementia	EN_L3_5_IT_2	WDR62	-0.03	0.07	-0.50	0.616	0.791
Dementia	EN_L3_5_IT_3	WDR62	0.09	0.06	1.60	0.111	0.256
Dementia	EN_L6_IT_1	WDR62	-0.12	0.15	-0.83	0.408	0.725
Dementia	IN_PVALB	WDR62	-0.11	0.16	-0.69	0.49	0.765
Dementia	Oligo	WDR62	-0.02	0.04	-0.52	0.6	0.771
Dementia	Astro	WDR64	-0.24	0.06	-3.84	0.000122	0.00205
Dementia	EN_L2_3_IT	WDR64	0.31	0.09	3.31	0.000945	0.0103
Dementia	EN_L3_5_IT_2	WDR64	-0.15	0.06	-2.42	0.0156	0.0871
Dementia	EN_L3_5_IT_3	WDR64	-0.24	0.06	-3.71	0.000203	0.00289
Dementia	EN_L6_IT_1	WDR64	0.38	0.12	3.26	0.00112	0.0353
Dementia	IN_VIP	WDR64	-0.06	0.06	-0.97	0.334	0.557
Dementia	OPC	WDR64	-0.15	0.07	-2.05	0.0403	0.256
Dementia	Oligo	WDR64	-0.19	0.05	-3.56	0.000371	0.00591
Dementia	Adaptive	WDR7	0.12	0.09	1.24	0.215	0.798
Dementia	Astro	WDR7	0.02	0.02	1.10	0.273	0.458
Dementia	EN_L2_3_IT	WDR7	0.02	0.01	1.90	0.0579	0.162
Dementia	EN_L3_5_IT_1	WDR7	0.02	0.02	1.33	0.184	0.434
Dementia	EN_L3_5_IT_2	WDR7	0.01	0.01	0.91	0.365	0.596
Dementia	EN_L3_5_IT_3	WDR7	0.01	0.01	0.86	0.387	0.579
Dementia	EN_L5_6_NP	WDR7	-0.01	0.02	-0.42	0.671	0.937
Dementia	EN_L5_ET	WDR7	0.33	0.19	1.76	0.0776	0.947
Dementia	EN_L6B	WDR7	0.03	0.02	1.38	0.167	0.512
Dementia	EN_L6_CT	WDR7	-0.01	0.02	-0.66	0.507	0.769
Dementia	EN_L6_IT_1	WDR7	0.00	0.02	0.27	0.784	0.924
Dementia	EN_L6_IT_2	WDR7	0.04	0.02	1.64	0.101	0.49
Dementia	Endo	WDR7	-0.05	0.05	-1.13	0.26	0.767
Dementia	IN_ADARB2	WDR7	-0.00	0.02	-0.26	0.794	0.942
Dementia	IN_LAMP5_LHX6	WDR7	0.02	0.02	1.24	0.214	0.514
Dementia	IN_LAMP5_RELN	WDR7	0.02	0.02	1.16	0.246	0.602
Dementia	IN_PVALB	WDR7	0.01	0.01	0.94	0.346	0.657
Dementia	IN_PVALB_CHC	WDR7	0.00	0.02	0.09	0.93	0.983
Dementia	IN_SST	WDR7	0.02	0.02	1.27	0.205	0.523
Dementia	IN_VIP	WDR7	-0.01	0.01	-0.78	0.433	0.648
Dementia	Micro	WDR7	0.04	0.02	2.16	0.0304	0.149
Dementia	OPC	WDR7	0.03	0.02	2.18	0.0289	0.221
Dementia	Oligo	WDR7	0.00	0.01	0.29	0.775	0.885
Dementia	PC	WDR7	-0.03	0.04	-0.79	0.43	0.869
Dementia	PVM	WDR7	-0.02	0.06	-0.31	0.757	0.953
Dementia	SMC	WDR7	-0.00	0.11	-0.04	0.969	0.99
Dementia	VLMC	WDR7	-0.02	0.05	-0.40	0.69	0.843
Dementia	Adaptive	WDR70	-0.04	0.08	-0.56	0.579	0.979
Dementia	Astro	WDR70	0.01	0.01	1.08	0.28	0.466
Dementia	EN_L2_3_IT	WDR70	0.01	0.01	1.19	0.234	0.415
Dementia	EN_L3_5_IT_1	WDR70	0.02	0.02	0.97	0.332	0.599
Dementia	EN_L3_5_IT_2	WDR70	0.02	0.01	1.74	0.0813	0.245
Dementia	EN_L3_5_IT_3	WDR70	0.02	0.01	1.30	0.193	0.374
Dementia	EN_L5_6_NP	WDR70	0.01	0.02	0.52	0.601	0.92
Dementia	EN_L5_ET	WDR70	-0.05	0.22	-0.21	0.833	1
Dementia	EN_L6B	WDR70	0.05	0.02	2.43	0.0153	0.152
Dementia	EN_L6_CT	WDR70	0.02	0.02	1.21	0.226	0.541
Dementia	EN_L6_IT_1	WDR70	0.02	0.02	1.31	0.19	0.529
Dementia	EN_L6_IT_2	WDR70	0.04	0.02	2.02	0.0434	0.363
Dementia	Endo	WDR70	-0.02	0.04	-0.53	0.593	0.923
Dementia	IN_ADARB2	WDR70	0.01	0.02	0.51	0.607	0.863
Dementia	IN_LAMP5_LHX6	WDR70	0.04	0.02	2.26	0.0239	0.165
Dementia	IN_LAMP5_RELN	WDR70	0.03	0.02	2.02	0.0434	0.27
Dementia	IN_PVALB	WDR70	0.02	0.01	1.29	0.198	0.516
Dementia	IN_PVALB_CHC	WDR70	0.01	0.02	0.63	0.527	0.838
Dementia	IN_SST	WDR70	0.00	0.01	0.14	0.886	0.963
Dementia	IN_VIP	WDR70	0.02	0.01	2.03	0.0421	0.154
Dementia	Micro	WDR70	-0.01	0.02	-0.44	0.658	0.831
Dementia	OPC	WDR70	0.01	0.01	1.05	0.295	0.606
Dementia	Oligo	WDR70	-0.01	0.01	-0.72	0.471	0.679
Dementia	PC	WDR70	-0.02	0.04	-0.45	0.651	0.935
Dementia	PVM	WDR70	0.04	0.05	0.76	0.448	0.857
Dementia	SMC	WDR70	-0.05	0.09	-0.57	0.57	0.878
Dementia	VLMC	WDR70	0.02	0.04	0.35	0.726	0.867
Dementia	EN_L2_3_IT	WDR72	-0.13	0.06	-2.40	0.0164	0.0686
Dementia	Oligo	WDR72	-0.02	0.05	-0.30	0.764	0.878
Dementia	Astro	WDR73	-0.04	0.02	-1.77	0.0769	0.198
Dementia	EN_L2_3_IT	WDR73	-0.04	0.02	-1.83	0.0676	0.18
Dementia	EN_L3_5_IT_1	WDR73	0.01	0.03	0.19	0.852	0.934
Dementia	EN_L3_5_IT_2	WDR73	-0.02	0.03	-0.89	0.371	0.602
Dementia	EN_L3_5_IT_3	WDR73	-0.03	0.03	-1.37	0.169	0.344
Dementia	EN_L5_6_NP	WDR73	-0.04	0.04	-0.89	0.372	0.837
Dementia	EN_L5_ET	WDR73	-0.65	0.38	-1.73	0.0842	0.953
Dementia	EN_L6B	WDR73	0.06	0.04	1.51	0.131	0.457
Dementia	EN_L6_CT	WDR73	-0.07	0.03	-1.93	0.0534	0.255
Dementia	EN_L6_IT_1	WDR73	-0.04	0.03	-1.23	0.218	0.561
Dementia	EN_L6_IT_2	WDR73	-0.05	0.04	-1.08	0.278	0.693
Dementia	Endo	WDR73	-0.20	0.12	-1.74	0.0821	0.537
Dementia	IN_ADARB2	WDR73	-0.04	0.04	-1.01	0.313	0.687
Dementia	IN_LAMP5_LHX6	WDR73	-0.01	0.04	-0.15	0.885	0.953
Dementia	IN_LAMP5_RELN	WDR73	-0.08	0.03	-2.33	0.0196	0.18
Dementia	IN_PVALB	WDR73	-0.05	0.02	-2.11	0.0352	0.226
Dementia	IN_PVALB_CHC	WDR73	-0.04	0.04	-0.95	0.341	0.738
Dementia	IN_SST	WDR73	-0.09	0.03	-3.14	0.00169	0.047
Dementia	IN_VIP	WDR73	-0.08	0.03	-2.96	0.00303	0.0275
Dementia	Micro	WDR73	-0.03	0.03	-0.85	0.398	0.651
Dementia	OPC	WDR73	-0.04	0.03	-1.48	0.139	0.444
Dementia	Oligo	WDR73	-0.05	0.02	-2.27	0.0231	0.0994
Dementia	PC	WDR73	0.06	0.11	0.52	0.606	0.923
Dementia	VLMC	WDR73	-0.02	0.06	-0.26	0.798	0.906
Dementia	Astro	WDR74	0.01	0.03	0.31	0.76	0.862
Dementia	EN_L2_3_IT	WDR74	-0.02	0.03	-0.85	0.393	0.582
Dementia	EN_L3_5_IT_1	WDR74	0.04	0.13	0.27	0.784	0.906
Dementia	EN_L3_5_IT_2	WDR74	-0.01	0.04	-0.23	0.821	0.911
Dementia	EN_L3_5_IT_3	WDR74	-0.02	0.04	-0.37	0.711	0.832
Dementia	EN_L6_IT_1	WDR74	-0.23	0.14	-1.63	0.104	0.403
Dementia	IN_PVALB	WDR74	-0.01	0.05	-0.12	0.906	0.964
Dementia	IN_SST	WDR74	-0.04	0.06	-0.64	0.524	0.789
Dementia	IN_VIP	WDR74	-0.04	0.04	-0.91	0.364	0.587
Dementia	Micro	WDR74	0.03	0.06	0.57	0.571	0.776
Dementia	OPC	WDR74	0.00	0.05	0.07	0.942	0.978
Dementia	Oligo	WDR74	-0.01	0.02	-0.28	0.779	0.888
Dementia	Astro	WDR75	-0.02	0.02	-1.03	0.304	0.492
Dementia	EN_L2_3_IT	WDR75	-0.01	0.02	-0.86	0.388	0.577
Dementia	EN_L3_5_IT_1	WDR75	0.00	0.03	0.01	0.989	0.996
Dementia	EN_L3_5_IT_2	WDR75	0.01	0.02	0.41	0.685	0.834
Dementia	EN_L3_5_IT_3	WDR75	0.03	0.02	1.56	0.118	0.268
Dementia	EN_L5_6_NP	WDR75	-0.02	0.04	-0.43	0.665	0.937
Dementia	EN_L5_ET	WDR75	0.03	0.39	0.08	0.94	1
Dementia	EN_L6B	WDR75	-0.04	0.03	-1.10	0.272	0.628
Dementia	EN_L6_CT	WDR75	-0.01	0.03	-0.40	0.688	0.878
Dementia	EN_L6_IT_1	WDR75	-0.06	0.03	-2.06	0.0395	0.258
Dementia	EN_L6_IT_2	WDR75	-0.02	0.04	-0.50	0.62	0.883
Dementia	Endo	WDR75	-0.04	0.12	-0.31	0.757	0.959
Dementia	IN_ADARB2	WDR75	-0.05	0.03	-1.88	0.0604	0.349
Dementia	IN_LAMP5_LHX6	WDR75	-0.01	0.03	-0.38	0.702	0.87
Dementia	IN_LAMP5_RELN	WDR75	-0.04	0.03	-1.25	0.213	0.562
Dementia	IN_PVALB	WDR75	0.00	0.02	0.16	0.876	0.953
Dementia	IN_PVALB_CHC	WDR75	-0.04	0.04	-1.13	0.258	0.678
Dementia	IN_SST	WDR75	0.01	0.03	0.44	0.663	0.864
Dementia	IN_VIP	WDR75	-0.03	0.02	-1.46	0.145	0.336
Dementia	Micro	WDR75	-0.03	0.03	-1.12	0.262	0.521
Dementia	OPC	WDR75	-0.00	0.02	-0.03	0.975	0.991
Dementia	Oligo	WDR75	-0.01	0.01	-0.91	0.361	0.582
Dementia	PC	WDR75	-0.18	0.13	-1.40	0.162	0.745
Dementia	Astro	WDR76	0.14	0.04	3.07	0.00216	0.0162
Dementia	EN_L2_3_IT	WDR76	0.06	0.04	1.57	0.116	0.258
Dementia	EN_L3_5_IT_1	WDR76	0.07	0.06	1.25	0.21	0.47
Dementia	EN_L3_5_IT_2	WDR76	0.04	0.04	1.03	0.305	0.539
Dementia	EN_L3_5_IT_3	WDR76	0.08	0.04	2.20	0.0281	0.0997
Dementia	EN_L6_CT	WDR76	-0.34	0.15	-2.32	0.0206	0.147
Dementia	EN_L6_IT_1	WDR76	0.06	0.14	0.42	0.678	0.879
Dementia	IN_PVALB	WDR76	0.08	0.03	2.28	0.0223	0.181
Dementia	IN_SST	WDR76	-0.00	0.04	-0.08	0.933	0.978
Dementia	IN_VIP	WDR76	-0.03	0.05	-0.63	0.53	0.721
Dementia	Micro	WDR76	-0.03	0.06	-0.49	0.626	0.811
Dementia	OPC	WDR76	-0.05	0.05	-1.00	0.319	0.628
Dementia	Oligo	WDR76	-0.06	0.03	-1.98	0.0482	0.163
Dementia	Astro	WDR77	0.01	0.05	0.22	0.827	0.905
Dementia	EN_L2_3_IT	WDR77	-0.02	0.04	-0.57	0.571	0.733
Dementia	EN_L3_5_IT_2	WDR77	-0.02	0.05	-0.32	0.75	0.873
Dementia	EN_L3_5_IT_3	WDR77	0.06	0.05	1.10	0.271	0.467
Dementia	IN_PVALB	WDR77	0.06	0.06	1.02	0.307	0.625
Dementia	IN_VIP	WDR77	-0.03	0.05	-0.53	0.597	0.77
Dementia	Oligo	WDR77	-0.06	0.04	-1.27	0.204	0.412
Dementia	Astro	WDR81	0.02	0.03	0.82	0.414	0.596
Dementia	EN_L2_3_IT	WDR81	-0.06	0.03	-2.36	0.0184	0.0742
Dementia	EN_L3_5_IT_1	WDR81	-0.03	0.05	-0.54	0.589	0.796
Dementia	EN_L3_5_IT_2	WDR81	-0.02	0.04	-0.64	0.519	0.723
Dementia	EN_L3_5_IT_3	WDR81	-0.02	0.03	-0.72	0.474	0.657
Dementia	EN_L5_6_NP	WDR81	0.01	0.15	0.09	0.932	0.987
Dementia	EN_L6B	WDR81	0.06	0.15	0.40	0.688	0.889
Dementia	EN_L6_CT	WDR81	-0.04	0.05	-0.84	0.4	0.696
Dementia	EN_L6_IT_1	WDR81	0.04	0.05	0.71	0.475	0.774
Dementia	IN_ADARB2	WDR81	-0.10	0.06	-1.58	0.115	0.46
Dementia	IN_LAMP5_RELN	WDR81	0.01	0.06	0.14	0.888	0.966
Dementia	IN_PVALB	WDR81	-0.05	0.04	-1.44	0.149	0.455
Dementia	IN_SST	WDR81	0.03	0.05	0.56	0.573	0.818
Dementia	IN_VIP	WDR81	-0.00	0.03	-0.12	0.902	0.953
Dementia	Micro	WDR81	0.06	0.03	1.94	0.0523	0.207
Dementia	OPC	WDR81	-0.02	0.04	-0.42	0.676	0.86
Dementia	Oligo	WDR81	0.02	0.02	0.73	0.464	0.674
Dementia	Astro	WDR82	-0.00	0.02	-0.05	0.962	0.98
Dementia	EN_L2_3_IT	WDR82	0.06	0.02	2.83	0.00462	0.0293
Dementia	EN_L3_5_IT_1	WDR82	0.09	0.03	2.90	0.00369	0.0466
Dementia	EN_L3_5_IT_2	WDR82	0.06	0.03	2.37	0.018	0.0955
Dementia	EN_L3_5_IT_3	WDR82	0.08	0.02	3.27	0.00106	0.00983
Dementia	EN_L5_6_NP	WDR82	-0.00	0.04	-0.03	0.98	0.996
Dementia	EN_L5_ET	WDR82	0.04	0.32	0.14	0.89	1
Dementia	EN_L6B	WDR82	0.05	0.03	1.48	0.14	0.47
Dementia	EN_L6_CT	WDR82	0.04	0.03	1.31	0.191	0.5
Dementia	EN_L6_IT_1	WDR82	0.05	0.03	1.60	0.109	0.412
Dementia	EN_L6_IT_2	WDR82	0.08	0.04	2.02	0.0434	0.363
Dementia	Endo	WDR82	0.09	0.05	1.64	0.101	0.575
Dementia	IN_ADARB2	WDR82	0.13	0.03	4.23	2.33e-05	0.00743
Dementia	IN_LAMP5_LHX6	WDR82	0.02	0.04	0.52	0.601	0.819
Dementia	IN_LAMP5_RELN	WDR82	0.01	0.03	0.44	0.663	0.882
Dementia	IN_PVALB	WDR82	0.04	0.02	1.78	0.0758	0.328
Dementia	IN_PVALB_CHC	WDR82	0.07	0.04	1.92	0.0549	0.385
Dementia	IN_SST	WDR82	0.06	0.03	2.29	0.022	0.17
Dementia	IN_VIP	WDR82	0.06	0.02	2.71	0.0067	0.0456
Dementia	Micro	WDR82	0.03	0.03	1.21	0.227	0.483
Dementia	OPC	WDR82	0.01	0.02	0.36	0.717	0.882
Dementia	Oligo	WDR82	0.03	0.01	1.88	0.0601	0.188
Dementia	PC	WDR82	0.07	0.11	0.64	0.519	0.896
Dementia	Astro	WDR83	-0.02	0.03	-0.79	0.43	0.61
Dementia	EN_L2_3_IT	WDR83	-0.04	0.02	-1.56	0.119	0.263
Dementia	EN_L3_5_IT_1	WDR83	0.00	0.04	0.11	0.912	0.961
Dementia	EN_L3_5_IT_2	WDR83	-0.03	0.03	-0.89	0.374	0.604
Dementia	EN_L3_5_IT_3	WDR83	-0.01	0.03	-0.33	0.739	0.85
Dementia	EN_L5_6_NP	WDR83	0.05	0.13	0.39	0.693	0.941
Dementia	EN_L6B	WDR83	0.14	0.14	1.02	0.309	0.664
Dementia	EN_L6_CT	WDR83	-0.07	0.05	-1.30	0.193	0.503
Dementia	EN_L6_IT_1	WDR83	-0.05	0.05	-1.08	0.279	0.622
Dementia	EN_L6_IT_2	WDR83	-0.02	0.13	-0.17	0.865	0.967
Dementia	IN_ADARB2	WDR83	-0.07	0.05	-1.37	0.169	0.538
Dementia	IN_LAMP5_RELN	WDR83	-0.02	0.05	-0.41	0.681	0.89
Dementia	IN_PVALB	WDR83	0.03	0.03	0.79	0.432	0.723
Dementia	IN_SST	WDR83	-0.05	0.04	-1.04	0.297	0.622
Dementia	IN_VIP	WDR83	-0.05	0.03	-1.52	0.128	0.312
Dementia	Micro	WDR83	0.03	0.05	0.60	0.551	0.763
Dementia	OPC	WDR83	-0.01	0.04	-0.34	0.734	0.889
Dementia	Oligo	WDR83	-0.02	0.02	-0.86	0.389	0.607
Dementia	Astro	WDR86	-0.13	0.06	-2.09	0.0369	0.117
Dementia	EN_L2_3_IT	WDR86	-0.20	0.06	-3.41	0.00064	0.00812
Dementia	EN_L6_IT_1	WDR86	-0.07	0.07	-1.02	0.309	0.65
Dementia	IN_PVALB	WDR86	-0.06	0.07	-0.95	0.344	0.655
Dementia	OPC	WDR86	0.04	0.06	0.71	0.478	0.746
Dementia	Oligo	WDR86	0.08	0.05	1.51	0.131	0.311
Dementia	VLMC	WDR86	-0.00	0.06	-0.04	0.972	0.989
Dementia	Astro	WDR87	-0.09	0.07	-1.31	0.192	0.363
Dementia	EN_L2_3_IT	WDR87	-0.08	0.06	-1.29	0.197	0.369
Dementia	EN_L3_5_IT_3	WDR87	0.15	0.15	1.06	0.29	0.487
Dementia	IN_VIP	WDR87	-0.26	0.07	-3.94	8.05e-05	0.00275
Dementia	Oligo	WDR87	-0.02	0.07	-0.28	0.78	0.888
Dementia	Astro	WDR88	-0.24	0.05	-4.95	7.28e-07	4.33e-05
Dementia	EN_L2_3_IT	WDR88	-0.23	0.04	-5.35	8.66e-08	2.16e-05
Dementia	EN_L3_5_IT_1	WDR88	-0.15	0.06	-2.39	0.0169	0.115
Dementia	EN_L3_5_IT_2	WDR88	-0.18	0.05	-3.57	0.000353	0.00603
Dementia	EN_L3_5_IT_3	WDR88	-0.19	0.05	-3.77	0.000165	0.00248
Dementia	EN_L6B	WDR88	-0.07	0.16	-0.46	0.645	0.869
Dementia	EN_L6_CT	WDR88	0.10	0.17	0.57	0.57	0.81
Dementia	EN_L6_IT_1	WDR88	-0.22	0.06	-3.43	0.000608	0.0243
Dementia	IN_PVALB	WDR88	-0.17	0.05	-3.24	0.00118	0.0395
Dementia	IN_SST	WDR88	-0.20	0.06	-3.17	0.00154	0.045
Dementia	IN_VIP	WDR88	-0.12	0.05	-2.57	0.0102	0.0612
Dementia	OPC	WDR88	-0.14	0.05	-2.75	0.00587	0.108
Dementia	Oligo	WDR88	-0.16	0.04	-4.19	2.78e-05	0.00102
Dementia	Astro	WDR89	-0.07	0.03	-2.37	0.0176	0.07
Dementia	EN_L2_3_IT	WDR89	0.03	0.02	1.58	0.115	0.257
Dementia	EN_L3_5_IT_1	WDR89	0.05	0.04	1.46	0.146	0.382
Dementia	EN_L3_5_IT_2	WDR89	0.08	0.03	3.35	0.00082	0.0114
Dementia	EN_L3_5_IT_3	WDR89	0.04	0.03	1.55	0.121	0.272
Dementia	EN_L5_6_NP	WDR89	-0.06	0.05	-1.22	0.222	0.743
Dementia	EN_L6B	WDR89	0.04	0.05	0.93	0.355	0.701
Dementia	EN_L6_CT	WDR89	0.03	0.04	0.67	0.506	0.768
Dementia	EN_L6_IT_1	WDR89	-0.02	0.03	-0.57	0.567	0.825
Dementia	EN_L6_IT_2	WDR89	0.05	0.05	1.06	0.288	0.703
Dementia	IN_ADARB2	WDR89	0.01	0.04	0.26	0.794	0.942
Dementia	IN_LAMP5_LHX6	WDR89	-0.02	0.04	-0.36	0.716	0.877
Dementia	IN_LAMP5_RELN	WDR89	0.05	0.04	1.17	0.242	0.597
Dementia	IN_PVALB	WDR89	0.01	0.03	0.42	0.672	0.867
Dementia	IN_PVALB_CHC	WDR89	0.01	0.05	0.28	0.783	0.938
Dementia	IN_SST	WDR89	-0.03	0.03	-0.98	0.326	0.649
Dementia	IN_VIP	WDR89	0.01	0.03	0.32	0.752	0.869
Dementia	Micro	WDR89	-0.02	0.04	-0.45	0.65	0.827
Dementia	OPC	WDR89	-0.02	0.03	-0.57	0.569	0.8
Dementia	Oligo	WDR89	0.03	0.02	1.81	0.0705	0.209
Dementia	Astro	WDR90	0.02	0.03	0.51	0.613	0.759
Dementia	EN_L2_3_IT	WDR90	-0.03	0.03	-0.86	0.391	0.579
Dementia	EN_L3_5_IT_1	WDR90	0.12	0.05	2.37	0.0179	0.119
Dementia	EN_L3_5_IT_2	WDR90	0.06	0.03	1.68	0.0932	0.266
Dementia	EN_L3_5_IT_3	WDR90	0.03	0.04	0.72	0.472	0.656
Dementia	EN_L6B	WDR90	0.29	0.17	1.78	0.0755	0.352
Dementia	EN_L6_CT	WDR90	0.17	0.13	1.32	0.188	0.497
Dementia	EN_L6_IT_1	WDR90	-0.06	0.05	-1.21	0.225	0.57
Dementia	IN_PVALB	WDR90	0.02	0.04	0.40	0.688	0.873
Dementia	IN_SST	WDR90	-0.01	0.05	-0.12	0.906	0.97
Dementia	IN_VIP	WDR90	0.00	0.04	0.10	0.917	0.96
Dementia	Oligo	WDR90	-0.01	0.03	-0.37	0.711	0.844
Dementia	Astro	WDR91	-0.04	0.03	-1.32	0.188	0.358
Dementia	EN_L2_3_IT	WDR91	-0.07	0.02	-3.29	0.00101	0.0107
Dementia	EN_L3_5_IT_1	WDR91	-0.02	0.05	-0.36	0.72	0.875
Dementia	EN_L3_5_IT_2	WDR91	-0.05	0.03	-1.63	0.103	0.283
Dementia	EN_L3_5_IT_3	WDR91	-0.04	0.03	-1.56	0.118	0.267
Dementia	EN_L5_6_NP	WDR91	-0.04	0.04	-0.92	0.357	0.827
Dementia	EN_L5_ET	WDR91	-0.60	0.42	-1.43	0.152	0.998
Dementia	EN_L6B	WDR91	-0.13	0.05	-2.59	0.00969	0.118
Dementia	EN_L6_CT	WDR91	-0.03	0.05	-0.73	0.466	0.744
Dementia	EN_L6_IT_1	WDR91	0.01	0.05	0.18	0.854	0.949
Dementia	EN_L6_IT_2	WDR91	0.04	0.06	0.66	0.509	0.837
Dementia	IN_ADARB2	WDR91	-0.04	0.04	-0.90	0.366	0.727
Dementia	IN_LAMP5_LHX6	WDR91	-0.05	0.05	-1.06	0.288	0.597
Dementia	IN_LAMP5_RELN	WDR91	-0.02	0.05	-0.32	0.752	0.922
Dementia	IN_PVALB	WDR91	-0.02	0.03	-0.64	0.522	0.785
Dementia	IN_SST	WDR91	-0.05	0.03	-1.54	0.122	0.405
Dementia	IN_VIP	WDR91	-0.01	0.03	-0.49	0.624	0.787
Dementia	Micro	WDR91	-0.05	0.04	-1.08	0.279	0.539
Dementia	OPC	WDR91	-0.05	0.03	-1.47	0.141	0.447
Dementia	Oligo	WDR91	-0.02	0.02	-0.91	0.363	0.584
Dementia	Astro	WDR92	0.02	0.03	0.85	0.394	0.578
Dementia	EN_L2_3_IT	WDR92	0.01	0.02	0.33	0.738	0.848
Dementia	EN_L3_5_IT_1	WDR92	0.05	0.04	1.21	0.228	0.491
Dementia	EN_L3_5_IT_2	WDR92	-0.02	0.03	-0.86	0.392	0.621
Dementia	EN_L3_5_IT_3	WDR92	0.05	0.03	1.70	0.0889	0.221
Dementia	EN_L5_6_NP	WDR92	-0.08	0.05	-1.55	0.121	0.669
Dementia	EN_L6B	WDR92	0.00	0.05	0.05	0.961	0.986
Dementia	EN_L6_CT	WDR92	-0.06	0.04	-1.33	0.183	0.491
Dementia	EN_L6_IT_1	WDR92	0.04	0.04	1.04	0.298	0.638
Dementia	EN_L6_IT_2	WDR92	0.01	0.06	0.18	0.86	0.965
Dementia	IN_ADARB2	WDR92	0.07	0.05	1.58	0.115	0.459
Dementia	IN_LAMP5_LHX6	WDR92	0.00	0.06	0.04	0.969	0.988
Dementia	IN_LAMP5_RELN	WDR92	0.00	0.05	0.02	0.987	0.997
Dementia	IN_PVALB	WDR92	-0.02	0.03	-0.48	0.63	0.844
Dementia	IN_PVALB_CHC	WDR92	0.05	0.11	0.44	0.663	0.891
Dementia	IN_SST	WDR92	-0.01	0.04	-0.23	0.821	0.935
Dementia	IN_VIP	WDR92	-0.02	0.03	-0.80	0.425	0.642
Dementia	OPC	WDR92	0.06	0.04	1.43	0.152	0.459
Dementia	Oligo	WDR92	-0.00	0.02	-0.15	0.878	0.939
Dementia	Astro	WDR93	-0.05	0.04	-1.34	0.179	0.347
Dementia	EN_L2_3_IT	WDR93	-0.03	0.04	-0.62	0.535	0.705
Dementia	EN_L3_5_IT_1	WDR93	-0.02	0.05	-0.54	0.592	0.798
Dementia	EN_L3_5_IT_2	WDR93	-0.02	0.04	-0.57	0.568	0.758
Dementia	EN_L3_5_IT_3	WDR93	-0.04	0.05	-0.82	0.413	0.604
Dementia	EN_L6_CT	WDR93	0.06	0.14	0.40	0.687	0.877
Dementia	EN_L6_IT_1	WDR93	0.06	0.06	0.96	0.335	0.673
Dementia	EN_L6_IT_2	WDR93	-0.08	0.07	-1.15	0.25	0.671
Dementia	IN_PVALB	WDR93	0.09	0.05	1.73	0.0837	0.344
Dementia	IN_SST	WDR93	-0.01	0.06	-0.20	0.842	0.944
Dementia	IN_VIP	WDR93	-0.12	0.05	-2.42	0.0153	0.0797
Dementia	OPC	WDR93	-0.14	0.05	-2.66	0.00784	0.123
Dementia	Oligo	WDR93	-0.09	0.04	-2.10	0.0353	0.132
Dementia	Astro	WDR97	0.05	0.05	1.12	0.261	0.445
Dementia	EN_L2_3_IT	WDR97	-0.07	0.05	-1.26	0.207	0.382
Dementia	EN_L3_5_IT_2	WDR97	-0.14	0.05	-2.70	0.00696	0.0511
Dementia	EN_L3_5_IT_3	WDR97	-0.04	0.05	-0.88	0.381	0.574
Dementia	EN_L6B	WDR97	0.20	0.21	0.95	0.341	0.691
Dementia	IN_ADARB2	WDR97	0.06	0.07	0.91	0.361	0.724
Dementia	IN_PVALB	WDR97	-0.03	0.06	-0.46	0.644	0.852
Dementia	IN_VIP	WDR97	-0.05	0.06	-0.78	0.433	0.648
Dementia	Oligo	WDR97	-0.00	0.04	-0.09	0.928	0.964
Dementia	Astro	WDSUB1	0.06	0.02	3.30	0.000973	0.00931
Dementia	EN_L2_3_IT	WDSUB1	0.05	0.02	2.80	0.00506	0.031
Dementia	EN_L3_5_IT_1	WDSUB1	0.06	0.02	2.25	0.0243	0.14
Dementia	EN_L3_5_IT_2	WDSUB1	0.06	0.02	2.76	0.00571	0.0449
Dementia	EN_L3_5_IT_3	WDSUB1	0.08	0.02	3.93	8.36e-05	0.00146
Dementia	EN_L5_6_NP	WDSUB1	0.05	0.03	1.65	0.0981	0.633
Dementia	EN_L5_ET	WDSUB1	-0.37	0.31	-1.19	0.233	0.998
Dementia	EN_L6B	WDSUB1	0.05	0.03	1.71	0.0869	0.375
Dementia	EN_L6_CT	WDSUB1	0.07	0.03	2.69	0.00712	0.0763
Dementia	EN_L6_IT_1	WDSUB1	0.06	0.03	1.99	0.0467	0.28
Dementia	EN_L6_IT_2	WDSUB1	0.04	0.03	1.23	0.218	0.639
Dementia	Endo	WDSUB1	-0.16	0.11	-1.53	0.125	0.623
Dementia	IN_ADARB2	WDSUB1	0.01	0.03	0.47	0.637	0.879
Dementia	IN_LAMP5_LHX6	WDSUB1	0.06	0.03	1.93	0.0537	0.252
Dementia	IN_LAMP5_RELN	WDSUB1	0.02	0.02	0.62	0.536	0.81
Dementia	IN_PVALB	WDSUB1	0.02	0.02	0.99	0.321	0.635
Dementia	IN_PVALB_CHC	WDSUB1	0.01	0.03	0.49	0.621	0.879
Dementia	IN_SST	WDSUB1	0.02	0.02	1.10	0.272	0.597
Dementia	IN_VIP	WDSUB1	0.04	0.02	2.00	0.0459	0.163
Dementia	Micro	WDSUB1	0.07	0.03	2.76	0.00586	0.0498
Dementia	OPC	WDSUB1	0.04	0.02	2.01	0.0441	0.265
Dementia	Oligo	WDSUB1	0.11	0.02	4.54	5.59e-06	0.000349
Dementia	PC	WDSUB1	0.04	0.06	0.60	0.547	0.906
Dementia	PVM	WDSUB1	0.17	0.19	0.89	0.375	0.831
Dementia	VLMC	WDSUB1	0.07	0.06	1.28	0.201	0.45
Dementia	Astro	WDTC1	0.01	0.02	0.68	0.495	0.664
Dementia	EN_L2_3_IT	WDTC1	-0.00	0.02	-0.00	1	1
Dementia	EN_L3_5_IT_1	WDTC1	0.02	0.03	0.63	0.527	0.752
Dementia	EN_L3_5_IT_2	WDTC1	-0.02	0.02	-1.11	0.267	0.5
Dementia	EN_L3_5_IT_3	WDTC1	0.00	0.02	0.21	0.834	0.907
Dementia	EN_L5_6_NP	WDTC1	-0.05	0.03	-1.61	0.107	0.651
Dementia	EN_L5_ET	WDTC1	-0.07	0.35	-0.19	0.852	1
Dementia	EN_L6B	WDTC1	0.03	0.04	0.76	0.445	0.767
Dementia	EN_L6_CT	WDTC1	-0.04	0.03	-1.64	0.102	0.363
Dementia	EN_L6_IT_1	WDTC1	0.00	0.03	0.08	0.94	0.979
Dementia	EN_L6_IT_2	WDTC1	0.01	0.04	0.16	0.872	0.969
Dementia	Endo	WDTC1	-0.12	0.11	-1.06	0.289	0.789
Dementia	IN_ADARB2	WDTC1	-0.01	0.03	-0.42	0.677	0.893
Dementia	IN_LAMP5_LHX6	WDTC1	0.05	0.04	1.23	0.217	0.517
Dementia	IN_LAMP5_RELN	WDTC1	0.04	0.03	1.25	0.211	0.561
Dementia	IN_PVALB	WDTC1	0.02	0.02	0.76	0.446	0.733
Dementia	IN_PVALB_CHC	WDTC1	-0.01	0.04	-0.22	0.826	0.952
Dementia	IN_SST	WDTC1	0.00	0.03	0.01	0.989	0.997
Dementia	IN_VIP	WDTC1	0.01	0.02	0.74	0.46	0.67
Dementia	Micro	WDTC1	0.09	0.03	2.78	0.00547	0.0476
Dementia	OPC	WDTC1	0.02	0.02	0.74	0.461	0.734
Dementia	Oligo	WDTC1	0.02	0.02	1.13	0.259	0.477
Dementia	PC	WDTC1	-0.17	0.13	-1.31	0.192	0.76
Dementia	Astro	WEE1	0.08	0.06	1.33	0.184	0.353
Dementia	OPC	WEE1	0.09	0.07	1.39	0.166	0.476
Dementia	Astro	WEE2	-0.17	0.07	-2.53	0.0114	0.0517
Dementia	Astro	WFDC1	-0.02	0.08	-0.26	0.792	0.884
Dementia	EN_L2_3_IT	WFDC1	0.02	0.04	0.52	0.604	0.757
Dementia	EN_L3_5_IT_1	WFDC1	-0.05	0.07	-0.73	0.463	0.707
Dementia	EN_L3_5_IT_3	WFDC1	0.14	0.06	2.25	0.0245	0.0909
Dementia	EN_L5_6_NP	WFDC1	-0.07	0.06	-1.23	0.219	0.74
Dementia	EN_L6B	WFDC1	-0.11	0.13	-0.88	0.379	0.72
Dementia	EN_L6_CT	WFDC1	-0.11	0.06	-1.98	0.0473	0.24
Dementia	EN_L6_IT_1	WFDC1	-0.02	0.06	-0.32	0.751	0.909
Dementia	OPC	WFDC1	-0.10	0.04	-2.66	0.00772	0.122
Dementia	Oligo	WFDC1	-0.04	0.05	-0.70	0.483	0.688
Dementia	Astro	WFDC10B	-0.04	0.05	-0.81	0.418	0.599
Dementia	EN_L2_3_IT	WFDC10B	0.00	0.04	0.07	0.943	0.969
Dementia	EN_L3_5_IT_2	WFDC10B	0.02	0.05	0.33	0.741	0.868
Dementia	EN_L3_5_IT_3	WFDC10B	0.02	0.06	0.36	0.721	0.838
Dementia	IN_PVALB	WFDC10B	0.02	0.05	0.32	0.747	0.902
Dementia	IN_VIP	WFDC10B	0.02	0.06	0.37	0.71	0.845
Dementia	Oligo	WFDC10B	-0.03	0.04	-0.70	0.485	0.689
Dementia	EN_L2_3_IT	WFDC11	-0.09	0.06	-1.43	0.154	0.312
Dementia	Astro	WFDC2	0.06	0.07	0.90	0.369	0.555
Dementia	EN_L2_3_IT	WFDC2	-0.11	0.04	-2.79	0.00524	0.0318
Dementia	EN_L3_5_IT_2	WFDC2	0.06	0.06	1.13	0.26	0.492
Dementia	EN_L3_5_IT_3	WFDC2	0.13	0.06	2.23	0.026	0.0946
Dementia	IN_PVALB	WFDC2	0.02	0.03	0.51	0.609	0.833
Dementia	IN_SST	WFDC2	-0.00	0.06	-0.05	0.956	0.986
Dementia	IN_VIP	WFDC2	-0.00	0.06	-0.06	0.948	0.975
Dementia	Oligo	WFDC2	0.11	0.04	2.54	0.011	0.0608
Dementia	Astro	WFDC3	-0.03	0.04	-0.60	0.548	0.707
Dementia	EN_L2_3_IT	WFDC3	-0.03	0.04	-0.74	0.459	0.641
Dementia	EN_L3_5_IT_2	WFDC3	0.26	0.13	2.00	0.0459	0.173
Dementia	EN_L3_5_IT_3	WFDC3	0.06	0.12	0.51	0.611	0.762
Dementia	IN_PVALB	WFDC3	0.29	0.14	2.13	0.0332	0.219
Dementia	Oligo	WFDC3	-0.08	0.04	-2.13	0.0328	0.126
Dementia	Astro	WFIKKN1	-0.02	0.06	-0.39	0.699	0.82
Dementia	EN_L2_3_IT	WFIKKN1	0.03	0.06	0.43	0.664	0.799
Dementia	EN_L3_5_IT_2	WFIKKN1	0.03	0.07	0.50	0.618	0.792
Dementia	EN_L3_5_IT_3	WFIKKN1	0.15	0.07	2.09	0.0366	0.12
Dementia	Oligo	WFIKKN1	-0.01	0.06	-0.18	0.854	0.926
Dementia	Astro	WFS1	0.06	0.03	1.96	0.0498	0.145
Dementia	EN_L2_3_IT	WFS1	0.12	0.04	3.31	0.000941	0.0103
Dementia	EN_L3_5_IT_2	WFS1	-0.01	0.05	-0.24	0.813	0.906
Dementia	EN_L3_5_IT_3	WFS1	0.03	0.05	0.58	0.563	0.726
Dementia	EN_L5_6_NP	WFS1	0.01	0.05	0.30	0.765	0.958
Dementia	EN_L6B	WFS1	-0.16	0.12	-1.28	0.201	0.553
Dementia	EN_L6_IT_1	WFS1	0.06	0.14	0.43	0.665	0.874
Dementia	IN_PVALB	WFS1	0.06	0.04	1.26	0.209	0.529
Dementia	IN_SST	WFS1	0.02	0.05	0.31	0.755	0.906
Dementia	IN_VIP	WFS1	-0.04	0.03	-1.21	0.228	0.443
Dementia	Micro	WFS1	0.06	0.05	1.11	0.268	0.529
Dementia	OPC	WFS1	0.06	0.04	1.82	0.0694	0.326
Dementia	Oligo	WFS1	0.05	0.03	2.00	0.0457	0.157
Dementia	Astro	WHAMM	0.02	0.02	1.08	0.279	0.464
Dementia	EN_L2_3_IT	WHAMM	-0.03	0.02	-1.71	0.0865	0.213
Dementia	EN_L3_5_IT_1	WHAMM	0.05	0.03	1.48	0.139	0.373
Dementia	EN_L3_5_IT_2	WHAMM	0.01	0.02	0.41	0.683	0.834
Dementia	EN_L3_5_IT_3	WHAMM	0.03	0.02	1.37	0.169	0.344
Dementia	EN_L5_6_NP	WHAMM	-0.06	0.05	-1.22	0.223	0.744
Dementia	EN_L6B	WHAMM	0.01	0.05	0.26	0.796	0.934
Dementia	EN_L6_CT	WHAMM	-0.04	0.04	-1.05	0.295	0.608
Dementia	EN_L6_IT_1	WHAMM	0.07	0.04	1.75	0.0803	0.36
Dementia	EN_L6_IT_2	WHAMM	-0.01	0.06	-0.11	0.909	0.979
Dementia	Endo	WHAMM	0.28	0.12	2.32	0.0201	0.324
Dementia	IN_ADARB2	WHAMM	0.05	0.03	1.47	0.141	0.499
Dementia	IN_LAMP5_LHX6	WHAMM	-0.04	0.04	-1.00	0.318	0.628
Dementia	IN_LAMP5_RELN	WHAMM	-0.03	0.03	-0.80	0.421	0.739
Dementia	IN_PVALB	WHAMM	-0.03	0.02	-1.10	0.27	0.59
Dementia	IN_PVALB_CHC	WHAMM	-0.01	0.05	-0.11	0.912	0.979
Dementia	IN_SST	WHAMM	-0.02	0.03	-0.51	0.607	0.837
Dementia	IN_VIP	WHAMM	-0.02	0.02	-1.03	0.301	0.525
Dementia	Micro	WHAMM	0.06	0.03	2.16	0.0311	0.151
Dementia	OPC	WHAMM	-0.03	0.03	-1.17	0.24	0.553
Dementia	Oligo	WHAMM	0.01	0.02	0.51	0.607	0.776
Dementia	PC	WHAMM	-0.00	0.13	-0.01	0.995	1
Dementia	Astro	WHRN	0.07	0.03	2.23	0.0257	0.0911
Dementia	EN_L2_3_IT	WHRN	0.10	0.05	2.05	0.0403	0.127
Dementia	EN_L3_5_IT_1	WHRN	-0.00	0.07	-0.00	0.999	0.999
Dementia	EN_L3_5_IT_2	WHRN	0.05	0.07	0.64	0.519	0.723
Dementia	EN_L3_5_IT_3	WHRN	0.09	0.03	2.69	0.00706	0.0386
Dementia	EN_L5_6_NP	WHRN	-0.07	0.08	-0.98	0.325	0.813
Dementia	EN_L6B	WHRN	0.01	0.06	0.23	0.817	0.942
Dementia	EN_L6_IT_1	WHRN	0.01	0.06	0.23	0.817	0.936
Dementia	IN_ADARB2	WHRN	0.06	0.06	0.92	0.356	0.72
Dementia	IN_PVALB	WHRN	0.06	0.07	0.88	0.381	0.687
Dementia	IN_VIP	WHRN	0.02	0.06	0.28	0.778	0.883
Dementia	OPC	WHRN	0.05	0.02	2.27	0.0231	0.201
Dementia	Oligo	WHRN	0.00	0.02	0.02	0.987	0.992
Dementia	Astro	WIF1	-0.23	0.08	-2.99	0.00282	0.0195
Dementia	EN_L2_3_IT	WIF1	-0.04	0.08	-0.52	0.6	0.753
Dementia	EN_L3_5_IT_2	WIF1	0.03	0.07	0.37	0.709	0.849
Dementia	EN_L3_5_IT_3	WIF1	0.03	0.08	0.31	0.754	0.86
Dementia	EN_L6_IT_1	WIF1	0.31	0.25	1.23	0.219	0.562
Dementia	IN_ADARB2	WIF1	-0.11	0.05	-2.34	0.0192	0.205
Dementia	IN_LAMP5_RELN	WIF1	0.04	0.05	0.70	0.486	0.779
Dementia	IN_PVALB	WIF1	-0.03	0.03	-1.08	0.281	0.601
Dementia	IN_PVALB_CHC	WIF1	0.04	0.04	1.03	0.302	0.712
Dementia	IN_SST	WIF1	0.06	0.04	1.37	0.171	0.48
Dementia	IN_VIP	WIF1	0.04	0.07	0.61	0.54	0.729
Dementia	Micro	WIF1	0.00	0.07	0.06	0.949	0.98
Dementia	OPC	WIF1	-0.08	0.07	-1.12	0.265	0.576
Dementia	Oligo	WIF1	-0.01	0.06	-0.16	0.877	0.939
Dementia	Adaptive	WIPF1	0.13	0.06	2.06	0.0389	0.506
Dementia	Astro	WIPF1	-0.03	0.04	-0.76	0.448	0.626
Dementia	EN_L2_3_IT	WIPF1	0.02	0.04	0.58	0.561	0.725
Dementia	EN_L3_5_IT_2	WIPF1	-0.15	0.06	-2.56	0.0106	0.0673
Dementia	EN_L3_5_IT_3	WIPF1	0.02	0.04	0.52	0.603	0.756
Dementia	EN_L5_6_NP	WIPF1	0.01	0.07	0.13	0.897	0.982
Dementia	EN_L6B	WIPF1	0.04	0.06	0.73	0.463	0.777
Dementia	EN_L6_CT	WIPF1	0.05	0.06	0.93	0.352	0.664
Dementia	EN_L6_IT_1	WIPF1	-0.23	0.16	-1.48	0.14	0.457
Dementia	Endo	WIPF1	-0.06	0.06	-0.95	0.341	0.823
Dementia	IN_ADARB2	WIPF1	0.04	0.07	0.55	0.58	0.854
Dementia	IN_LAMP5_LHX6	WIPF1	0.02	0.05	0.37	0.708	0.874
Dementia	IN_LAMP5_RELN	WIPF1	0.08	0.05	1.56	0.119	0.432
Dementia	IN_PVALB	WIPF1	0.07	0.05	1.42	0.155	0.464
Dementia	IN_PVALB_CHC	WIPF1	0.06	0.06	1.02	0.307	0.717
Dementia	IN_SST	WIPF1	0.00	0.05	0.07	0.942	0.981
Dementia	IN_VIP	WIPF1	-0.03	0.05	-0.64	0.524	0.717
Dementia	Micro	WIPF1	0.05	0.02	2.68	0.00734	0.0577
Dementia	OPC	WIPF1	0.02	0.02	0.96	0.339	0.644
Dementia	Oligo	WIPF1	-0.06	0.02	-3.28	0.00102	0.0119
Dementia	PC	WIPF1	0.05	0.06	0.87	0.387	0.858
Dementia	PVM	WIPF1	-0.04	0.05	-0.89	0.374	0.831
Dementia	SMC	WIPF1	0.10	0.24	0.41	0.678	0.914
Dementia	VLMC	WIPF1	-0.02	0.06	-0.30	0.764	0.89
Dementia	Astro	WIPF2	0.03	0.02	1.46	0.143	0.3
Dementia	EN_L2_3_IT	WIPF2	0.02	0.01	1.46	0.144	0.299
Dementia	EN_L3_5_IT_1	WIPF2	0.04	0.02	1.89	0.0586	0.232
Dementia	EN_L3_5_IT_2	WIPF2	0.05	0.01	3.53	0.000413	0.00682
Dementia	EN_L3_5_IT_3	WIPF2	0.01	0.02	0.39	0.694	0.822
Dementia	EN_L5_6_NP	WIPF2	-0.00	0.02	-0.07	0.942	0.989
Dementia	EN_L5_ET	WIPF2	-0.15	0.24	-0.64	0.525	0.998
Dementia	EN_L6B	WIPF2	0.03	0.03	1.39	0.163	0.506
Dementia	EN_L6_CT	WIPF2	-0.02	0.02	-0.83	0.407	0.702
Dementia	EN_L6_IT_1	WIPF2	0.01	0.02	0.64	0.521	0.8
Dementia	EN_L6_IT_2	WIPF2	0.00	0.03	0.11	0.912	0.981
Dementia	Endo	WIPF2	-0.01	0.05	-0.28	0.776	0.961
Dementia	IN_ADARB2	WIPF2	0.01	0.02	0.64	0.523	0.827
Dementia	IN_LAMP5_LHX6	WIPF2	0.01	0.03	0.34	0.735	0.886
Dementia	IN_LAMP5_RELN	WIPF2	0.02	0.02	1.15	0.251	0.607
Dementia	IN_PVALB	WIPF2	-0.00	0.02	-0.10	0.918	0.969
Dementia	IN_PVALB_CHC	WIPF2	0.01	0.03	0.52	0.606	0.873
Dementia	IN_SST	WIPF2	-0.03	0.02	-1.74	0.082	0.33
Dementia	IN_VIP	WIPF2	0.01	0.01	0.72	0.469	0.676
Dementia	Micro	WIPF2	0.02	0.02	0.99	0.323	0.586
Dementia	OPC	WIPF2	0.00	0.02	0.13	0.899	0.962
Dementia	Oligo	WIPF2	0.02	0.01	1.19	0.234	0.448
Dementia	PC	WIPF2	0.03	0.05	0.47	0.639	0.932
Dementia	PVM	WIPF2	0.20	0.17	1.19	0.233	0.771
Dementia	VLMC	WIPF2	-0.03	0.06	-0.45	0.655	0.826
Dementia	Astro	WIPF3	0.06	0.04	1.57	0.117	0.262
Dementia	EN_L2_3_IT	WIPF3	0.05	0.03	1.86	0.0622	0.17
Dementia	EN_L3_5_IT_1	WIPF3	0.02	0.03	0.50	0.615	0.812
Dementia	EN_L3_5_IT_2	WIPF3	0.08	0.03	2.55	0.0107	0.0679
Dementia	EN_L3_5_IT_3	WIPF3	0.02	0.03	0.46	0.645	0.787
Dementia	EN_L5_6_NP	WIPF3	-0.01	0.04	-0.34	0.731	0.948
Dementia	EN_L5_ET	WIPF3	0.05	0.23	0.23	0.822	0.999
Dementia	EN_L6B	WIPF3	0.01	0.05	0.18	0.858	0.956
Dementia	EN_L6_CT	WIPF3	0.01	0.05	0.23	0.815	0.932
Dementia	EN_L6_IT_1	WIPF3	0.02	0.04	0.46	0.645	0.865
Dementia	EN_L6_IT_2	WIPF3	-0.01	0.04	-0.33	0.738	0.93
Dementia	IN_ADARB2	WIPF3	0.03	0.04	0.88	0.381	0.738
Dementia	IN_LAMP5_LHX6	WIPF3	0.23	0.07	3.26	0.00113	0.029
Dementia	IN_LAMP5_RELN	WIPF3	0.24	0.06	3.79	0.000154	0.0104
Dementia	IN_PVALB	WIPF3	0.05	0.02	2.34	0.0192	0.168
Dementia	IN_PVALB_CHC	WIPF3	0.03	0.05	0.60	0.547	0.847
Dementia	IN_SST	WIPF3	0.11	0.04	3.01	0.00259	0.0581
Dementia	IN_VIP	WIPF3	0.09	0.02	3.54	0.0004	0.00743
Dementia	Micro	WIPF3	0.24	0.10	2.43	0.0151	0.0935
Dementia	OPC	WIPF3	0.01	0.05	0.11	0.915	0.967
Dementia	Oligo	WIPF3	0.03	0.03	0.83	0.404	0.621
Dementia	Astro	WIPI1	-0.02	0.03	-0.73	0.464	0.639
Dementia	EN_L2_3_IT	WIPI1	-0.09	0.03	-3.42	0.000634	0.00806
Dementia	EN_L3_5_IT_1	WIPI1	-0.03	0.03	-0.98	0.328	0.596
Dementia	EN_L3_5_IT_2	WIPI1	0.00	0.02	0.05	0.963	0.984
Dementia	EN_L3_5_IT_3	WIPI1	-0.07	0.03	-2.58	0.00996	0.0492
Dementia	EN_L5_6_NP	WIPI1	-0.06	0.18	-0.33	0.74	0.951
Dementia	EN_L6B	WIPI1	-0.18	0.06	-3.25	0.00115	0.0305
Dementia	EN_L6_CT	WIPI1	-0.13	0.05	-2.42	0.0153	0.122
Dementia	EN_L6_IT_1	WIPI1	-0.01	0.05	-0.13	0.899	0.964
Dementia	EN_L6_IT_2	WIPI1	-0.08	0.06	-1.39	0.164	0.582
Dementia	Endo	WIPI1	-0.01	0.07	-0.15	0.884	0.983
Dementia	IN_LAMP5_RELN	WIPI1	-0.18	0.06	-3.14	0.00169	0.0464
Dementia	IN_PVALB	WIPI1	-0.10	0.03	-2.81	0.00501	0.0881
Dementia	IN_PVALB_CHC	WIPI1	-0.06	0.05	-1.12	0.263	0.683
Dementia	IN_SST	WIPI1	-0.14	0.04	-3.28	0.00102	0.0356
Dementia	IN_VIP	WIPI1	-0.11	0.03	-3.33	0.000853	0.0121
Dementia	Micro	WIPI1	0.07	0.04	1.66	0.0978	0.299
Dementia	OPC	WIPI1	-0.01	0.04	-0.31	0.756	0.899
Dementia	Oligo	WIPI1	0.08	0.03	2.46	0.0141	0.0717
Dementia	PC	WIPI1	0.02	0.08	0.24	0.811	0.969
Dementia	VLMC	WIPI1	-0.08	0.06	-1.32	0.186	0.43
Dementia	Astro	WIPI2	-0.03	0.02	-1.53	0.126	0.276
Dementia	EN_L2_3_IT	WIPI2	0.02	0.01	1.24	0.214	0.391
Dementia	EN_L3_5_IT_1	WIPI2	0.02	0.02	0.97	0.333	0.6
Dementia	EN_L3_5_IT_2	WIPI2	0.00	0.02	0.13	0.895	0.949
Dementia	EN_L3_5_IT_3	WIPI2	-0.00	0.02	-0.22	0.824	0.901
Dementia	EN_L5_6_NP	WIPI2	0.05	0.04	1.24	0.216	0.739
Dementia	EN_L5_ET	WIPI2	-0.08	0.34	-0.22	0.825	0.999
Dementia	EN_L6B	WIPI2	0.03	0.03	1.01	0.314	0.669
Dementia	EN_L6_CT	WIPI2	-0.02	0.03	-0.73	0.466	0.744
Dementia	EN_L6_IT_1	WIPI2	-0.00	0.03	-0.13	0.893	0.962
Dementia	EN_L6_IT_2	WIPI2	0.01	0.03	0.16	0.874	0.97
Dementia	Endo	WIPI2	-0.04	0.10	-0.46	0.643	0.935
Dementia	IN_ADARB2	WIPI2	-0.00	0.03	-0.16	0.871	0.964
Dementia	IN_LAMP5_LHX6	WIPI2	0.03	0.04	0.85	0.393	0.687
Dementia	IN_LAMP5_RELN	WIPI2	0.00	0.03	0.07	0.947	0.985
Dementia	IN_PVALB	WIPI2	0.01	0.02	0.76	0.447	0.734
Dementia	IN_PVALB_CHC	WIPI2	-0.01	0.04	-0.36	0.716	0.913
Dementia	IN_SST	WIPI2	0.02	0.02	0.84	0.399	0.707
Dementia	IN_VIP	WIPI2	0.00	0.02	0.02	0.98	0.99
Dementia	Micro	WIPI2	0.09	0.03	3.21	0.00132	0.0183
Dementia	OPC	WIPI2	0.04	0.02	1.90	0.0569	0.298
Dementia	Oligo	WIPI2	0.00	0.01	0.14	0.887	0.944
Dementia	PC	WIPI2	-0.09	0.11	-0.85	0.395	0.859
Dementia	PVM	WIPI2	0.14	0.09	1.54	0.125	0.675
Dementia	Astro	WIZ	0.02	0.03	0.62	0.532	0.695
Dementia	EN_L2_3_IT	WIZ	0.01	0.02	0.37	0.708	0.828
Dementia	EN_L3_5_IT_1	WIZ	0.05	0.05	0.86	0.391	0.65
Dementia	EN_L3_5_IT_2	WIZ	0.05	0.04	1.11	0.265	0.499
Dementia	EN_L3_5_IT_3	WIZ	-0.01	0.04	-0.23	0.818	0.897
Dementia	EN_L6B	WIZ	0.30	0.12	2.41	0.0159	0.155
Dementia	EN_L6_CT	WIZ	0.26	0.14	1.87	0.0621	0.278
Dementia	EN_L6_IT_1	WIZ	-0.05	0.12	-0.45	0.651	0.868
Dementia	IN_LAMP5_RELN	WIZ	-0.10	0.06	-1.70	0.089	0.379
Dementia	IN_PVALB	WIZ	0.03	0.04	0.68	0.498	0.769
Dementia	IN_SST	WIZ	0.03	0.05	0.67	0.504	0.777
Dementia	IN_VIP	WIZ	-0.00	0.04	-0.09	0.931	0.967
Dementia	Micro	WIZ	0.07	0.05	1.46	0.144	0.379
Dementia	OPC	WIZ	-0.02	0.04	-0.54	0.589	0.814
Dementia	Oligo	WIZ	0.06	0.02	2.37	0.0178	0.0837
Dementia	Astro	WLS	0.03	0.03	1.20	0.229	0.408
Dementia	EN_L2_3_IT	WLS	-0.07	0.05	-1.43	0.154	0.312
Dementia	EN_L3_5_IT_1	WLS	-0.02	0.05	-0.43	0.666	0.841
Dementia	EN_L3_5_IT_2	WLS	-0.10	0.04	-2.26	0.0241	0.115
Dementia	EN_L3_5_IT_3	WLS	-0.05	0.04	-1.36	0.175	0.35
Dementia	EN_L5_6_NP	WLS	-0.12	0.08	-1.47	0.141	0.685
Dementia	EN_L6B	WLS	-0.02	0.08	-0.31	0.76	0.92
Dementia	EN_L6_CT	WLS	-0.13	0.03	-4.50	6.82e-06	0.000555
Dementia	EN_L6_IT_1	WLS	-0.13	0.07	-1.75	0.0806	0.361
Dementia	Endo	WLS	-0.08	0.06	-1.48	0.138	0.644
Dementia	IN_ADARB2	WLS	-0.01	0.03	-0.20	0.841	0.954
Dementia	IN_LAMP5_LHX6	WLS	0.04	0.03	1.32	0.187	0.48
Dementia	IN_LAMP5_RELN	WLS	0.01	0.02	0.54	0.589	0.841
Dementia	IN_PVALB	WLS	-0.04	0.03	-1.24	0.214	0.535
Dementia	IN_PVALB_CHC	WLS	-0.23	0.05	-4.36	1.28e-05	0.00212
Dementia	IN_SST	WLS	-0.02	0.02	-1.10	0.269	0.594
Dementia	IN_VIP	WLS	0.02	0.04	0.57	0.569	0.751
Dementia	Micro	WLS	-0.17	0.05	-3.40	0.000669	0.0113
Dementia	OPC	WLS	0.12	0.03	3.56	0.000365	0.0269
Dementia	Oligo	WLS	-0.06	0.03	-1.93	0.0539	0.175
Dementia	PC	WLS	-0.12	0.05	-2.26	0.0241	0.433
Dementia	PVM	WLS	-0.04	0.08	-0.57	0.57	0.903
Dementia	VLMC	WLS	-0.01	0.06	-0.12	0.903	0.96
Dementia	Adaptive	WNK1	0.11	0.07	1.63	0.103	0.645
Dementia	Astro	WNK1	0.06	0.02	3.69	0.000222	0.00321
Dementia	EN_L2_3_IT	WNK1	0.06	0.01	4.51	6.44e-06	0.000393
Dementia	EN_L3_5_IT_1	WNK1	0.07	0.02	3.74	0.000184	0.00725
Dementia	EN_L3_5_IT_2	WNK1	0.05	0.01	3.30	0.00098	0.0129
Dementia	EN_L3_5_IT_3	WNK1	0.06	0.01	4.33	1.52e-05	0.000393
Dementia	EN_L5_6_NP	WNK1	0.04	0.02	1.91	0.0559	0.551
Dementia	EN_L5_ET	WNK1	-0.13	0.23	-0.55	0.58	0.998
Dementia	EN_L6B	WNK1	0.07	0.02	3.45	0.000565	0.02
Dementia	EN_L6_CT	WNK1	0.04	0.02	2.58	0.00979	0.0922
Dementia	EN_L6_IT_1	WNK1	0.05	0.02	2.73	0.00631	0.0973
Dementia	EN_L6_IT_2	WNK1	0.02	0.02	0.68	0.495	0.828
Dementia	Endo	WNK1	-0.01	0.04	-0.31	0.754	0.959
Dementia	IN_ADARB2	WNK1	0.05	0.02	2.72	0.00652	0.123
Dementia	IN_LAMP5_LHX6	WNK1	0.09	0.02	4.90	9.76e-07	0.000305
Dementia	IN_LAMP5_RELN	WNK1	0.05	0.02	2.92	0.00352	0.0709
Dementia	IN_PVALB	WNK1	0.04	0.01	2.84	0.00449	0.0828
Dementia	IN_PVALB_CHC	WNK1	0.01	0.02	0.55	0.58	0.86
Dementia	IN_SST	WNK1	0.04	0.02	2.62	0.00873	0.106
Dementia	IN_VIP	WNK1	0.04	0.01	3.14	0.00169	0.0186
Dementia	Micro	WNK1	0.04	0.02	1.81	0.0702	0.249
Dementia	OPC	WNK1	0.02	0.01	1.10	0.27	0.582
Dementia	Oligo	WNK1	0.03	0.01	2.78	0.00543	0.0378
Dementia	PC	WNK1	0.02	0.04	0.52	0.605	0.923
Dementia	PVM	WNK1	0.05	0.05	1.00	0.319	0.813
Dementia	SMC	WNK1	0.08	0.09	0.82	0.412	0.806
Dementia	VLMC	WNK1	0.12	0.04	2.83	0.00466	0.0593
Dementia	Astro	WNK2	0.09	0.03	2.73	0.00638	0.0343
Dementia	EN_L2_3_IT	WNK2	0.00	0.01	0.22	0.826	0.904
Dementia	EN_L3_5_IT_1	WNK2	-0.00	0.02	-0.00	1	1
Dementia	EN_L3_5_IT_2	WNK2	-0.00	0.01	-0.19	0.848	0.925
Dementia	EN_L3_5_IT_3	WNK2	-0.00	0.02	-0.16	0.873	0.929
Dementia	EN_L5_6_NP	WNK2	-0.00	0.02	-0.13	0.893	0.981
Dementia	EN_L5_ET	WNK2	0.06	0.19	0.33	0.74	0.999
Dementia	EN_L6B	WNK2	0.00	0.02	0.11	0.912	0.97
Dementia	EN_L6_CT	WNK2	-0.05	0.02	-2.73	0.00625	0.0711
Dementia	EN_L6_IT_1	WNK2	-0.04	0.02	-2.39	0.0166	0.167
Dementia	EN_L6_IT_2	WNK2	-0.02	0.02	-0.93	0.351	0.751
Dementia	IN_ADARB2	WNK2	0.01	0.02	0.42	0.676	0.893
Dementia	IN_LAMP5_LHX6	WNK2	-0.01	0.02	-0.27	0.79	0.912
Dementia	IN_LAMP5_RELN	WNK2	0.04	0.02	2.02	0.0433	0.27
Dementia	IN_PVALB	WNK2	0.03	0.01	1.99	0.0471	0.261
Dementia	IN_PVALB_CHC	WNK2	0.04	0.02	1.84	0.066	0.418
Dementia	IN_SST	WNK2	0.01	0.02	0.46	0.647	0.857
Dementia	IN_VIP	WNK2	0.01	0.01	1.11	0.266	0.488
Dementia	Micro	WNK2	-0.00	0.05	-0.04	0.965	0.985
Dementia	OPC	WNK2	-0.05	0.04	-1.14	0.256	0.568
Dementia	Oligo	WNK2	-0.02	0.04	-0.42	0.676	0.822
Dementia	VLMC	WNK2	-0.07	0.07	-1.02	0.309	0.565
Dementia	Astro	WNK3	0.00	0.02	0.08	0.938	0.967
Dementia	EN_L2_3_IT	WNK3	-0.01	0.02	-0.68	0.494	0.671
Dementia	EN_L3_5_IT_1	WNK3	-0.01	0.03	-0.18	0.861	0.937
Dementia	EN_L3_5_IT_2	WNK3	-0.03	0.02	-1.53	0.127	0.322
Dementia	EN_L3_5_IT_3	WNK3	0.02	0.02	0.90	0.369	0.563
Dementia	EN_L5_6_NP	WNK3	0.08	0.04	2.09	0.0369	0.493
Dementia	EN_L6B	WNK3	0.08	0.04	1.89	0.0594	0.311
Dementia	EN_L6_CT	WNK3	-0.01	0.04	-0.16	0.872	0.954
Dementia	EN_L6_IT_1	WNK3	-0.02	0.03	-0.71	0.476	0.775
Dementia	EN_L6_IT_2	WNK3	-0.05	0.05	-1.03	0.302	0.715
Dementia	IN_ADARB2	WNK3	-0.06	0.03	-1.80	0.0712	0.378
Dementia	IN_LAMP5_LHX6	WNK3	0.08	0.03	2.37	0.0178	0.141
Dementia	IN_LAMP5_RELN	WNK3	0.00	0.03	0.12	0.908	0.972
Dementia	IN_PVALB	WNK3	-0.00	0.02	-0.18	0.858	0.946
Dementia	IN_PVALB_CHC	WNK3	0.01	0.04	0.29	0.77	0.933
Dementia	IN_SST	WNK3	-0.00	0.03	-0.06	0.953	0.985
Dementia	IN_VIP	WNK3	-0.01	0.02	-0.62	0.532	0.723
Dementia	Micro	WNK3	0.03	0.04	0.74	0.457	0.697
Dementia	OPC	WNK3	-0.03	0.02	-1.75	0.0801	0.345
Dementia	Oligo	WNK3	0.01	0.02	0.39	0.699	0.837
Dementia	EN_L2_3_IT	WNK4	-0.03	0.15	-0.21	0.837	0.911
Dementia	Oligo	WNK4	0.04	0.05	0.67	0.5	0.702
Dementia	EN_L2_3_IT	WNT10A	-0.14	0.05	-2.72	0.00657	0.0372
Dementia	IN_PVALB	WNT10A	0.03	0.14	0.22	0.828	0.935
Dementia	EN_L2_3_IT	WNT10B	-0.07	0.02	-2.98	0.00285	0.0213
Dementia	EN_L3_5_IT_1	WNT10B	-0.11	0.04	-2.74	0.00616	0.0633
Dementia	EN_L3_5_IT_2	WNT10B	-0.17	0.04	-3.96	7.61e-05	0.0019
Dementia	EN_L3_5_IT_3	WNT10B	-0.15	0.05	-2.80	0.00514	0.0308
Dementia	EN_L5_6_NP	WNT10B	-0.02	0.06	-0.39	0.697	0.942
Dementia	EN_L6B	WNT10B	-0.33	0.13	-2.44	0.0147	0.149
Dementia	EN_L6_CT	WNT10B	-0.07	0.17	-0.41	0.68	0.873
Dementia	EN_L6_IT_1	WNT10B	-0.07	0.04	-1.63	0.103	0.402
Dementia	EN_L6_IT_2	WNT10B	-0.09	0.07	-1.27	0.204	0.625
Dementia	IN_ADARB2	WNT10B	-0.04	0.05	-0.81	0.42	0.766
Dementia	IN_PVALB	WNT10B	0.05	0.07	0.78	0.434	0.725
Dementia	IN_SST	WNT10B	-0.00	0.05	-0.05	0.959	0.987
Dementia	IN_VIP	WNT10B	-0.10	0.04	-2.51	0.012	0.0675
Dementia	Oligo	WNT10B	-0.05	0.06	-0.87	0.386	0.606
Dementia	IN_PVALB	WNT16	-0.02	0.04	-0.42	0.671	0.867
Dementia	IN_PVALB_CHC	WNT16	0.08	0.06	1.29	0.198	0.627
Dementia	EN_L2_3_IT	WNT2	0.16	0.04	3.67	0.00024	0.00429
Dementia	EN_L3_5_IT_2	WNT2	0.26	0.07	3.65	0.000261	0.00482
Dementia	Astro	WNT2B	-0.05	0.04	-1.28	0.199	0.372
Dementia	EN_L2_3_IT	WNT2B	-0.04	0.03	-1.49	0.137	0.289
Dementia	EN_L3_5_IT_1	WNT2B	-0.05	0.05	-1.08	0.28	0.549
Dementia	EN_L3_5_IT_2	WNT2B	-0.05	0.03	-1.49	0.136	0.338
Dementia	EN_L3_5_IT_3	WNT2B	-0.08	0.03	-2.29	0.0221	0.0851
Dementia	EN_L5_6_NP	WNT2B	-0.07	0.06	-1.28	0.202	0.731
Dementia	EN_L6B	WNT2B	-0.10	0.05	-1.91	0.0566	0.304
Dementia	EN_L6_CT	WNT2B	-0.10	0.05	-1.85	0.0644	0.283
Dementia	EN_L6_IT_1	WNT2B	-0.08	0.04	-2.09	0.0368	0.25
Dementia	EN_L6_IT_2	WNT2B	-0.01	0.05	-0.18	0.856	0.965
Dementia	Endo	WNT2B	0.25	0.09	2.92	0.00349	0.155
Dementia	IN_ADARB2	WNT2B	-0.05	0.05	-1.03	0.305	0.679
Dementia	IN_LAMP5_LHX6	WNT2B	0.00	0.06	0.02	0.987	0.995
Dementia	IN_LAMP5_RELN	WNT2B	-0.01	0.05	-0.11	0.909	0.972
Dementia	IN_PVALB	WNT2B	-0.04	0.03	-1.30	0.192	0.511
Dementia	IN_PVALB_CHC	WNT2B	0.01	0.05	0.24	0.807	0.946
Dementia	IN_SST	WNT2B	-0.11	0.04	-2.57	0.0101	0.116
Dementia	IN_VIP	WNT2B	-0.09	0.03	-2.69	0.00709	0.0475
Dementia	Micro	WNT2B	0.07	0.05	1.57	0.117	0.333
Dementia	OPC	WNT2B	-0.06	0.03	-1.98	0.0476	0.273
Dementia	Oligo	WNT2B	0.03	0.03	0.99	0.324	0.546
Dementia	PVM	WNT2B	-0.18	0.26	-0.69	0.487	0.872
Dementia	Astro	WNT3	0.02	0.05	0.43	0.665	0.796
Dementia	EN_L2_3_IT	WNT3	-0.02	0.03	-0.72	0.474	0.653
Dementia	EN_L3_5_IT_1	WNT3	0.03	0.03	0.79	0.432	0.685
Dementia	EN_L3_5_IT_2	WNT3	-0.01	0.04	-0.30	0.766	0.882
Dementia	EN_L3_5_IT_3	WNT3	-0.02	0.04	-0.53	0.595	0.75
Dementia	EN_L6B	WNT3	0.14	0.07	2.13	0.0328	0.228
Dementia	EN_L6_CT	WNT3	-0.04	0.18	-0.20	0.84	0.941
Dementia	EN_L6_IT_1	WNT3	0.01	0.06	0.18	0.856	0.95
Dementia	EN_L6_IT_2	WNT3	0.05	0.04	1.26	0.207	0.627
Dementia	IN_LAMP5_RELN	WNT3	0.02	0.05	0.42	0.674	0.887
Dementia	IN_PVALB	WNT3	-0.03	0.04	-0.80	0.421	0.717
Dementia	IN_PVALB_CHC	WNT3	-0.03	0.06	-0.56	0.574	0.857
Dementia	IN_SST	WNT3	-0.04	0.05	-0.89	0.371	0.687
Dementia	IN_VIP	WNT3	0.04	0.03	1.38	0.167	0.368
Dementia	OPC	WNT3	-0.06	0.04	-1.37	0.171	0.483
Dementia	Oligo	WNT3	-0.01	0.03	-0.41	0.684	0.827
Dementia	EN_L2_3_IT	WNT3A	-0.07	0.15	-0.48	0.629	0.775
Dementia	EN_L2_3_IT	WNT4	0.16	0.18	0.90	0.367	0.556
Dementia	EN_L3_5_IT_3	WNT4	0.24	0.07	3.74	0.000185	0.00269
Dementia	IN_VIP	WNT4	0.01	0.04	0.32	0.747	0.867
Dementia	Oligo	WNT4	0.03	0.06	0.48	0.634	0.794
Dementia	Astro	WNT5A	0.02	0.06	0.31	0.756	0.86
Dementia	EN_L2_3_IT	WNT5A	0.08	0.04	2.03	0.0423	0.131
Dementia	EN_L3_5_IT_3	WNT5A	0.08	0.06	1.22	0.221	0.408
Dementia	EN_L6_IT_1	WNT5A	0.13	0.15	0.84	0.403	0.72
Dementia	IN_ADARB2	WNT5A	-0.07	0.06	-1.19	0.234	0.612
Dementia	IN_PVALB	WNT5A	0.06	0.06	1.01	0.314	0.63
Dementia	IN_VIP	WNT5A	0.05	0.04	1.21	0.226	0.441
Dementia	Micro	WNT5A	0.13	0.05	2.61	0.00901	0.0669
Dementia	OPC	WNT5A	-0.03	0.04	-0.82	0.413	0.701
Dementia	Oligo	WNT5A	-0.02	0.06	-0.26	0.793	0.895
Dementia	Astro	WNT5B	-0.24	0.04	-5.52	3.48e-08	4.27e-06
Dementia	EN_L2_3_IT	WNT5B	-0.03	0.03	-0.98	0.328	0.517
Dementia	EN_L3_5_IT_1	WNT5B	0.04	0.05	0.73	0.467	0.71
Dementia	EN_L3_5_IT_2	WNT5B	-0.02	0.04	-0.62	0.537	0.735
Dementia	EN_L3_5_IT_3	WNT5B	-0.02	0.04	-0.54	0.589	0.746
Dementia	EN_L5_6_NP	WNT5B	0.00	0.07	0.01	0.989	0.998
Dementia	EN_L6B	WNT5B	0.05	0.06	0.80	0.423	0.75
Dementia	EN_L6_CT	WNT5B	-0.01	0.05	-0.11	0.91	0.967
Dementia	EN_L6_IT_1	WNT5B	-0.02	0.05	-0.44	0.662	0.872
Dementia	EN_L6_IT_2	WNT5B	-0.06	0.07	-0.96	0.339	0.742
Dementia	IN_ADARB2	WNT5B	-0.07	0.06	-1.13	0.257	0.636
Dementia	IN_LAMP5_LHX6	WNT5B	-0.15	0.06	-2.41	0.016	0.133
Dementia	IN_LAMP5_RELN	WNT5B	-0.09	0.06	-1.57	0.116	0.425
Dementia	IN_PVALB	WNT5B	-0.03	0.03	-0.97	0.331	0.645
Dementia	IN_PVALB_CHC	WNT5B	0.04	0.06	0.66	0.512	0.834
Dementia	IN_SST	WNT5B	-0.08	0.04	-1.80	0.0718	0.311
Dementia	IN_VIP	WNT5B	-0.04	0.04	-1.11	0.265	0.488
Dementia	Micro	WNT5B	-0.13	0.06	-2.27	0.023	0.125
Dementia	OPC	WNT5B	-0.10	0.04	-2.32	0.0202	0.19
Dementia	Oligo	WNT5B	-0.04	0.03	-1.07	0.284	0.505
Dementia	PC	WNT5B	0.06	0.08	0.75	0.453	0.874
Dementia	VLMC	WNT5B	-0.10	0.07	-1.38	0.167	0.405
Dementia	Astro	WNT7A	0.15	0.07	2.07	0.0382	0.12
Dementia	EN_L2_3_IT	WNT7A	-0.01	0.07	-0.10	0.92	0.957
Dementia	EN_L3_5_IT_2	WNT7A	0.13	0.07	1.74	0.0823	0.247
Dementia	EN_L3_5_IT_3	WNT7A	0.14	0.06	2.28	0.0227	0.0865
Dementia	EN_L6B	WNT7A	0.21	0.07	2.80	0.00519	0.0819
Dementia	EN_L6_CT	WNT7A	-0.17	0.07	-2.39	0.0168	0.129
Dementia	EN_L6_IT_1	WNT7A	0.02	0.10	0.20	0.841	0.945
Dementia	IN_LAMP5_LHX6	WNT7A	-0.08	0.05	-1.66	0.0979	0.351
Dementia	IN_LAMP5_RELN	WNT7A	-0.01	0.05	-0.13	0.896	0.97
Dementia	IN_SST	WNT7A	-0.01	0.05	-0.13	0.898	0.967
Dementia	OPC	WNT7A	-0.02	0.05	-0.45	0.65	0.847
Dementia	Astro	WNT7B	-0.16	0.07	-2.37	0.0178	0.0703
Dementia	IN_VIP	WNT7B	0.18	0.07	2.43	0.0152	0.0792
Dementia	OPC	WNT7B	-0.20	0.06	-3.64	0.000273	0.0233
Dementia	Astro	WNT8A	0.13	0.15	0.84	0.403	0.586
Dementia	EN_L2_3_IT	WNT8A	-0.11	0.04	-2.75	0.00593	0.0346
Dementia	EN_L3_5_IT_1	WNT8A	0.22	0.16	1.38	0.169	0.414
Dementia	EN_L3_5_IT_2	WNT8A	-0.07	0.05	-1.33	0.184	0.403
Dementia	EN_L3_5_IT_3	WNT8A	0.03	0.06	0.46	0.644	0.786
Dementia	EN_L6_IT_1	WNT8A	-0.07	0.17	-0.40	0.689	0.884
Dementia	IN_PVALB	WNT8A	0.00	0.06	0.05	0.962	0.985
Dementia	IN_VIP	WNT8A	-0.05	0.06	-0.94	0.348	0.571
Dementia	Oligo	WNT8B	-0.11	0.09	-1.21	0.225	0.437
Dementia	EN_L2_3_IT	WNT9A	0.03	0.07	0.36	0.72	0.836
Dementia	EN_L6B	WNT9A	0.12	0.16	0.77	0.443	0.766
Dementia	IN_LAMP5_LHX6	WNT9A	0.09	0.18	0.53	0.599	0.819
Dementia	Oligo	WNT9A	0.11	0.07	1.53	0.125	0.302
Dementia	EN_L2_3_IT	WNT9B	0.05	0.04	1.34	0.181	0.349
Dementia	EN_L3_5_IT_1	WNT9B	-0.15	0.14	-1.12	0.264	0.532
Dementia	EN_L3_5_IT_3	WNT9B	0.12	0.15	0.75	0.452	0.638
Dementia	Astro	WRAP53	-0.00	0.04	-0.04	0.965	0.982
Dementia	EN_L2_3_IT	WRAP53	-0.04	0.03	-1.26	0.206	0.381
Dementia	EN_L3_5_IT_2	WRAP53	-0.02	0.04	-0.54	0.591	0.774
Dementia	EN_L3_5_IT_3	WRAP53	-0.00	0.05	-0.08	0.933	0.963
Dementia	EN_L6_IT_1	WRAP53	0.12	0.14	0.86	0.392	0.713
Dementia	IN_PVALB	WRAP53	0.00	0.05	0.06	0.949	0.981
Dementia	IN_VIP	WRAP53	-0.06	0.05	-1.12	0.262	0.484
Dementia	OPC	WRAP53	-0.11	0.06	-1.63	0.103	0.39
Dementia	Oligo	WRAP53	0.02	0.03	0.91	0.36	0.582
Dementia	Astro	WRAP73	-0.02	0.03	-0.73	0.468	0.642
Dementia	EN_L2_3_IT	WRAP73	-0.05	0.03	-2.10	0.0359	0.117
Dementia	EN_L3_5_IT_1	WRAP73	-0.01	0.05	-0.14	0.888	0.95
Dementia	EN_L3_5_IT_2	WRAP73	-0.06	0.03	-1.68	0.0933	0.266
Dementia	EN_L3_5_IT_3	WRAP73	-0.08	0.03	-2.67	0.00753	0.0405
Dementia	EN_L5_6_NP	WRAP73	-0.05	0.13	-0.37	0.715	0.947
Dementia	EN_L6B	WRAP73	-0.03	0.14	-0.20	0.842	0.953
Dementia	EN_L6_CT	WRAP73	-0.03	0.05	-0.49	0.623	0.843
Dementia	EN_L6_IT_1	WRAP73	-0.07	0.04	-1.81	0.0706	0.34
Dementia	IN_ADARB2	WRAP73	-0.09	0.06	-1.37	0.17	0.539
Dementia	IN_LAMP5_RELN	WRAP73	-0.08	0.05	-1.53	0.125	0.44
Dementia	IN_PVALB	WRAP73	-0.08	0.04	-2.22	0.0262	0.197
Dementia	IN_SST	WRAP73	-0.06	0.05	-1.16	0.248	0.572
Dementia	IN_VIP	WRAP73	-0.03	0.04	-0.83	0.409	0.628
Dementia	Micro	WRAP73	-0.00	0.04	-0.10	0.922	0.967
Dementia	OPC	WRAP73	-0.01	0.03	-0.16	0.875	0.954
Dementia	Oligo	WRAP73	0.01	0.02	0.80	0.425	0.64
Dementia	Astro	WRN	-0.06	0.02	-3.00	0.00267	0.0188
Dementia	EN_L2_3_IT	WRN	-0.01	0.02	-0.59	0.557	0.721
Dementia	EN_L3_5_IT_1	WRN	0.04	0.02	1.77	0.0759	0.267
Dementia	EN_L3_5_IT_2	WRN	0.06	0.02	2.80	0.00516	0.0417
Dementia	EN_L3_5_IT_3	WRN	0.09	0.02	4.56	5.05e-06	0.000166
Dementia	EN_L5_6_NP	WRN	-0.04	0.03	-1.23	0.22	0.742
Dementia	EN_L5_ET	WRN	0.05	0.33	0.14	0.891	1
Dementia	EN_L6B	WRN	0.02	0.03	0.67	0.502	0.801
Dementia	EN_L6_CT	WRN	0.04	0.02	1.78	0.0745	0.309
Dementia	EN_L6_IT_1	WRN	-0.01	0.03	-0.22	0.823	0.938
Dementia	EN_L6_IT_2	WRN	0.01	0.03	0.39	0.696	0.912
Dementia	Endo	WRN	0.01	0.05	0.17	0.866	0.981
Dementia	IN_ADARB2	WRN	0.01	0.03	0.21	0.832	0.953
Dementia	IN_LAMP5_LHX6	WRN	0.07	0.03	2.66	0.00788	0.0911
Dementia	IN_LAMP5_RELN	WRN	0.01	0.02	0.44	0.662	0.882
Dementia	IN_PVALB	WRN	0.00	0.02	0.15	0.879	0.954
Dementia	IN_PVALB_CHC	WRN	-0.01	0.03	-0.21	0.831	0.953
Dementia	IN_SST	WRN	0.02	0.02	1.07	0.284	0.61
Dementia	IN_VIP	WRN	0.03	0.02	1.91	0.0561	0.185
Dementia	Micro	WRN	-0.03	0.02	-1.27	0.203	0.455
Dementia	OPC	WRN	0.01	0.02	0.26	0.796	0.919
Dementia	Oligo	WRN	0.01	0.01	0.97	0.333	0.555
Dementia	PC	WRN	0.03	0.06	0.58	0.562	0.913
Dementia	PVM	WRN	0.17	0.08	2.08	0.0377	0.496
Dementia	SMC	WRN	-0.04	0.12	-0.30	0.763	0.932
Dementia	VLMC	WRN	0.12	0.06	1.96	0.0495	0.21
Dementia	Astro	WRNIP1	-0.01	0.02	-0.41	0.684	0.809
Dementia	EN_L2_3_IT	WRNIP1	0.01	0.02	0.56	0.575	0.735
Dementia	EN_L3_5_IT_1	WRNIP1	0.01	0.03	0.53	0.599	0.802
Dementia	EN_L3_5_IT_2	WRNIP1	-0.01	0.02	-0.39	0.695	0.841
Dementia	EN_L3_5_IT_3	WRNIP1	0.02	0.02	0.93	0.351	0.548
Dementia	EN_L5_6_NP	WRNIP1	0.03	0.04	0.70	0.482	0.884
Dementia	EN_L5_ET	WRNIP1	0.07	0.36	0.19	0.852	1
Dementia	EN_L6B	WRNIP1	0.03	0.04	0.78	0.436	0.76
Dementia	EN_L6_CT	WRNIP1	-0.08	0.03	-2.76	0.00575	0.0668
Dementia	EN_L6_IT_1	WRNIP1	-0.01	0.03	-0.27	0.784	0.923
Dementia	EN_L6_IT_2	WRNIP1	0.02	0.04	0.62	0.536	0.851
Dementia	Endo	WRNIP1	0.06	0.11	0.53	0.599	0.923
Dementia	IN_ADARB2	WRNIP1	0.03	0.03	0.87	0.386	0.741
Dementia	IN_LAMP5_LHX6	WRNIP1	0.02	0.04	0.53	0.598	0.819
Dementia	IN_LAMP5_RELN	WRNIP1	0.02	0.03	0.69	0.492	0.782
Dementia	IN_PVALB	WRNIP1	0.03	0.02	1.20	0.23	0.552
Dementia	IN_PVALB_CHC	WRNIP1	-0.07	0.04	-1.67	0.0955	0.481
Dementia	IN_SST	WRNIP1	0.02	0.03	0.65	0.515	0.783
Dementia	IN_VIP	WRNIP1	0.03	0.02	1.66	0.0979	0.263
Dementia	Micro	WRNIP1	0.04	0.03	1.46	0.143	0.377
Dementia	OPC	WRNIP1	0.01	0.02	0.63	0.529	0.777
Dementia	Oligo	WRNIP1	0.06	0.02	3.42	0.00062	0.00833
Dementia	PC	WRNIP1	-0.10	0.10	-0.95	0.341	0.841
Dementia	Adaptive	WSB1	-0.05	0.08	-0.66	0.507	0.947
Dementia	Astro	WSB1	-0.02	0.02	-0.96	0.338	0.526
Dementia	EN_L2_3_IT	WSB1	-0.12	0.03	-4.37	1.23e-05	0.000623
Dementia	EN_L3_5_IT_1	WSB1	-0.11	0.03	-3.29	0.00101	0.021
Dementia	EN_L3_5_IT_2	WSB1	-0.10	0.03	-3.26	0.00112	0.0143
Dementia	EN_L3_5_IT_3	WSB1	-0.07	0.03	-2.30	0.0217	0.0839
Dementia	EN_L5_6_NP	WSB1	-0.08	0.04	-2.31	0.0206	0.418
Dementia	EN_L5_ET	WSB1	-0.28	0.21	-1.35	0.177	0.998
Dementia	EN_L6B	WSB1	-0.13	0.04	-3.36	0.00078	0.0241
Dementia	EN_L6_CT	WSB1	-0.13	0.03	-4.13	3.7e-05	0.00204
Dementia	EN_L6_IT_1	WSB1	-0.10	0.03	-3.04	0.00233	0.0562
Dementia	EN_L6_IT_2	WSB1	-0.11	0.04	-2.65	0.00799	0.193
Dementia	Endo	WSB1	-0.05	0.04	-1.43	0.152	0.663
Dementia	IN_ADARB2	WSB1	-0.07	0.03	-2.65	0.00811	0.134
Dementia	IN_LAMP5_LHX6	WSB1	-0.05	0.03	-1.76	0.0784	0.313
Dementia	IN_LAMP5_RELN	WSB1	-0.07	0.03	-2.51	0.012	0.139
Dementia	IN_PVALB	WSB1	-0.06	0.03	-2.22	0.0262	0.197
Dementia	IN_PVALB_CHC	WSB1	0.00	0.04	0.00	0.996	0.998
Dementia	IN_SST	WSB1	-0.08	0.03	-3.26	0.00112	0.0376
Dementia	IN_VIP	WSB1	-0.08	0.03	-3.14	0.00168	0.0186
Dementia	Micro	WSB1	-0.06	0.03	-2.25	0.0246	0.129
Dementia	OPC	WSB1	-0.07	0.02	-3.47	0.000521	0.0328
Dementia	Oligo	WSB1	-0.05	0.02	-2.57	0.0103	0.0585
Dementia	PC	WSB1	-0.03	0.04	-0.77	0.443	0.87
Dementia	PVM	WSB1	0.02	0.06	0.35	0.728	0.947
Dementia	SMC	WSB1	0.04	0.10	0.45	0.654	0.904
Dementia	VLMC	WSB1	0.11	0.06	1.73	0.0845	0.285
Dementia	Astro	WSB2	0.08	0.02	3.54	0.0004	0.00493
Dementia	EN_L2_3_IT	WSB2	-0.01	0.02	-0.83	0.404	0.592
Dementia	EN_L3_5_IT_1	WSB2	-0.01	0.03	-0.30	0.761	0.897
Dementia	EN_L3_5_IT_2	WSB2	-0.02	0.02	-0.73	0.462	0.678
Dementia	EN_L3_5_IT_3	WSB2	0.00	0.02	0.10	0.92	0.956
Dementia	EN_L5_6_NP	WSB2	-0.00	0.03	-0.05	0.957	0.991
Dementia	EN_L5_ET	WSB2	-0.01	0.36	-0.04	0.972	1
Dementia	EN_L6B	WSB2	-0.02	0.04	-0.63	0.527	0.815
Dementia	EN_L6_CT	WSB2	-0.03	0.03	-1.02	0.307	0.623
Dementia	EN_L6_IT_1	WSB2	-0.07	0.03	-2.36	0.0182	0.175
Dementia	EN_L6_IT_2	WSB2	-0.04	0.03	-1.01	0.311	0.721
Dementia	IN_ADARB2	WSB2	-0.01	0.03	-0.35	0.724	0.915
Dementia	IN_LAMP5_LHX6	WSB2	0.00	0.04	0.06	0.949	0.98
Dementia	IN_LAMP5_RELN	WSB2	-0.00	0.03	-0.06	0.952	0.986
Dementia	IN_PVALB	WSB2	-0.06	0.02	-2.55	0.0107	0.127
Dementia	IN_PVALB_CHC	WSB2	-0.08	0.04	-1.78	0.0757	0.439
Dementia	IN_SST	WSB2	0.01	0.03	0.42	0.676	0.872
Dementia	IN_VIP	WSB2	-0.04	0.02	-1.88	0.0607	0.194
Dementia	Micro	WSB2	0.00	0.04	0.12	0.901	0.957
Dementia	OPC	WSB2	-0.01	0.03	-0.34	0.734	0.889
Dementia	Oligo	WSB2	-0.00	0.02	-0.01	0.991	0.995
Dementia	PC	WSB2	0.01	0.12	0.10	0.921	0.993
Dementia	Astro	WSCD1	0.22	0.05	4.56	5.24e-06	0.000192
Dementia	EN_L2_3_IT	WSCD1	0.07	0.05	1.41	0.158	0.318
Dementia	EN_L3_5_IT_2	WSCD1	0.12	0.06	2.09	0.0367	0.151
Dementia	EN_L3_5_IT_3	WSCD1	0.05	0.05	0.88	0.38	0.573
Dementia	EN_L5_6_NP	WSCD1	-0.25	0.18	-1.41	0.159	0.699
Dementia	IN_ADARB2	WSCD1	0.12	0.06	2.02	0.043	0.301
Dementia	IN_PVALB	WSCD1	-0.00	0.04	-0.03	0.977	0.991
Dementia	IN_SST	WSCD1	0.04	0.04	1.16	0.247	0.571
Dementia	IN_VIP	WSCD1	0.02	0.04	0.65	0.514	0.709
Dementia	OPC	WSCD1	-0.03	0.02	-1.28	0.199	0.515
Dementia	Oligo	WSCD1	0.14	0.03	4.84	1.28e-06	0.000127
Dementia	Astro	WSCD2	-0.00	0.06	-0.01	0.994	0.997
Dementia	EN_L2_3_IT	WSCD2	0.02	0.02	0.85	0.397	0.585
Dementia	EN_L3_5_IT_1	WSCD2	0.03	0.03	1.22	0.224	0.486
Dementia	EN_L3_5_IT_2	WSCD2	0.00	0.03	0.08	0.934	0.969
Dementia	EN_L3_5_IT_3	WSCD2	0.05	0.02	2.09	0.0367	0.12
Dementia	EN_L5_6_NP	WSCD2	-0.04	0.04	-1.11	0.268	0.779
Dementia	EN_L5_ET	WSCD2	-0.09	0.28	-0.31	0.757	0.999
Dementia	EN_L6B	WSCD2	0.06	0.04	1.42	0.156	0.495
Dementia	EN_L6_CT	WSCD2	-0.00	0.03	-0.02	0.985	0.994
Dementia	EN_L6_IT_1	WSCD2	0.03	0.04	0.74	0.457	0.762
Dementia	EN_L6_IT_2	WSCD2	0.02	0.07	0.23	0.82	0.954
Dementia	IN_ADARB2	WSCD2	0.02	0.03	0.81	0.417	0.765
Dementia	IN_LAMP5_LHX6	WSCD2	0.04	0.04	1.18	0.236	0.539
Dementia	IN_LAMP5_RELN	WSCD2	0.07	0.04	1.73	0.0833	0.369
Dementia	IN_PVALB	WSCD2	0.00	0.04	0.05	0.957	0.984
Dementia	IN_PVALB_CHC	WSCD2	-0.06	0.06	-1.09	0.277	0.694
Dementia	IN_SST	WSCD2	-0.07	0.04	-1.84	0.0661	0.298
Dementia	IN_VIP	WSCD2	0.04	0.02	1.88	0.0607	0.194
Dementia	OPC	WSCD2	-0.11	0.05	-1.99	0.0467	0.271
Dementia	Oligo	WSCD2	-0.04	0.05	-0.94	0.349	0.57
Dementia	Adaptive	WTAP	0.01	0.11	0.09	0.929	0.993
Dementia	Astro	WTAP	-0.00	0.03	-0.08	0.94	0.969
Dementia	EN_L2_3_IT	WTAP	0.00	0.01	0.03	0.974	0.986
Dementia	EN_L3_5_IT_1	WTAP	0.02	0.02	0.80	0.421	0.675
Dementia	EN_L3_5_IT_2	WTAP	0.01	0.02	0.89	0.376	0.606
Dementia	EN_L3_5_IT_3	WTAP	0.01	0.02	0.63	0.531	0.701
Dementia	EN_L5_6_NP	WTAP	-0.02	0.03	-0.72	0.473	0.88
Dementia	EN_L5_ET	WTAP	-0.09	0.34	-0.26	0.794	0.999
Dementia	EN_L6B	WTAP	-0.01	0.03	-0.51	0.612	0.857
Dementia	EN_L6_CT	WTAP	0.03	0.02	1.10	0.271	0.585
Dementia	EN_L6_IT_1	WTAP	0.02	0.02	0.93	0.352	0.685
Dementia	EN_L6_IT_2	WTAP	0.02	0.03	0.59	0.558	0.862
Dementia	Endo	WTAP	-0.04	0.05	-0.71	0.477	0.881
Dementia	IN_ADARB2	WTAP	-0.01	0.03	-0.36	0.718	0.914
Dementia	IN_LAMP5_LHX6	WTAP	0.06	0.03	1.93	0.0539	0.252
Dementia	IN_LAMP5_RELN	WTAP	0.02	0.03	0.91	0.363	0.696
Dementia	IN_PVALB	WTAP	0.02	0.02	1.15	0.249	0.571
Dementia	IN_PVALB_CHC	WTAP	0.02	0.04	0.56	0.574	0.857
Dementia	IN_SST	WTAP	0.04	0.02	1.88	0.0608	0.287
Dementia	IN_VIP	WTAP	-0.00	0.02	-0.19	0.846	0.925
Dementia	Micro	WTAP	-0.01	0.02	-0.24	0.809	0.912
Dementia	OPC	WTAP	-0.01	0.02	-0.31	0.756	0.899
Dementia	Oligo	WTAP	0.03	0.01	2.01	0.0443	0.154
Dementia	PC	WTAP	0.07	0.05	1.55	0.12	0.696
Dementia	PVM	WTAP	0.04	0.09	0.48	0.632	0.929
Dementia	SMC	WTAP	0.14	0.23	0.59	0.558	0.877
Dementia	VLMC	WTAP	-0.00	0.06	-0.03	0.974	0.99
Dementia	Astro	WTIP	0.15	0.05	3.10	0.00191	0.015
Dementia	EN_L2_3_IT	WTIP	-0.07	0.04	-1.78	0.075	0.193
Dementia	EN_L3_5_IT_2	WTIP	0.22	0.12	1.81	0.0698	0.224
Dementia	EN_L3_5_IT_3	WTIP	0.06	0.05	1.17	0.24	0.432
Dementia	EN_L6_IT_1	WTIP	0.22	0.18	1.22	0.222	0.566
Dementia	IN_ADARB2	WTIP	-0.12	0.05	-2.56	0.0105	0.151
Dementia	IN_LAMP5_LHX6	WTIP	-0.06	0.06	-1.06	0.287	0.596
Dementia	IN_LAMP5_RELN	WTIP	-0.13	0.05	-2.36	0.0182	0.173
Dementia	IN_PVALB	WTIP	-0.03	0.06	-0.47	0.641	0.851
Dementia	IN_SST	WTIP	-0.03	0.05	-0.59	0.553	0.806
Dementia	IN_VIP	WTIP	-0.09	0.03	-2.84	0.00444	0.0349
Dementia	OPC	WTIP	-0.06	0.04	-1.38	0.166	0.477
Dementia	Oligo	WTIP	-0.02	0.04	-0.57	0.567	0.749
Dementia	PC	WTIP	-0.10	0.08	-1.21	0.227	0.785
Dementia	Astro	WWC1	0.01	0.03	0.49	0.623	0.766
Dementia	EN_L2_3_IT	WWC1	-0.00	0.02	-0.16	0.875	0.932
Dementia	EN_L3_5_IT_1	WWC1	-0.03	0.04	-0.70	0.486	0.724
Dementia	EN_L3_5_IT_2	WWC1	-0.03	0.03	-1.01	0.311	0.544
Dementia	EN_L3_5_IT_3	WWC1	-0.02	0.02	-0.84	0.398	0.59
Dementia	EN_L5_6_NP	WWC1	-0.11	0.06	-1.81	0.0698	0.583
Dementia	EN_L5_ET	WWC1	-0.05	0.35	-0.14	0.886	1
Dementia	EN_L6B	WWC1	-0.04	0.04	-1.28	0.202	0.554
Dementia	EN_L6_CT	WWC1	-0.11	0.04	-2.71	0.00663	0.0738
Dementia	EN_L6_IT_1	WWC1	-0.04	0.03	-1.43	0.152	0.479
Dementia	EN_L6_IT_2	WWC1	-0.10	0.04	-2.33	0.0197	0.276
Dementia	IN_ADARB2	WWC1	0.04	0.03	1.33	0.183	0.556
Dementia	IN_LAMP5_LHX6	WWC1	0.03	0.04	0.74	0.458	0.736
Dementia	IN_LAMP5_RELN	WWC1	-0.04	0.04	-1.21	0.225	0.578
Dementia	IN_PVALB	WWC1	0.07	0.03	2.26	0.0239	0.189
Dementia	IN_SST	WWC1	0.01	0.04	0.14	0.891	0.965
Dementia	IN_VIP	WWC1	0.02	0.02	0.95	0.344	0.567
Dementia	Micro	WWC1	0.05	0.06	0.86	0.387	0.642
Dementia	OPC	WWC1	0.08	0.03	2.74	0.00608	0.11
Dementia	Oligo	WWC1	-0.00	0.03	-0.17	0.864	0.932
Dementia	Astro	WWC2	0.04	0.02	1.86	0.0634	0.172
Dementia	EN_L2_3_IT	WWC2	0.05	0.01	3.57	0.000363	0.0056
Dementia	EN_L3_5_IT_1	WWC2	0.03	0.05	0.74	0.462	0.706
Dementia	EN_L3_5_IT_2	WWC2	-0.03	0.05	-0.49	0.627	0.799
Dementia	EN_L3_5_IT_3	WWC2	0.02	0.02	1.00	0.315	0.512
Dementia	EN_L5_6_NP	WWC2	-0.01	0.03	-0.31	0.756	0.955
Dementia	EN_L5_ET	WWC2	-0.17	0.26	-0.64	0.52	0.998
Dementia	EN_L6B	WWC2	0.06	0.03	2.09	0.0363	0.24
Dementia	EN_L6_CT	WWC2	0.03	0.03	1.21	0.228	0.543
Dementia	EN_L6_IT_1	WWC2	-0.02	0.03	-0.92	0.355	0.687
Dementia	EN_L6_IT_2	WWC2	0.07	0.05	1.56	0.12	0.518
Dementia	Endo	WWC2	-0.01	0.05	-0.32	0.747	0.958
Dementia	IN_ADARB2	WWC2	0.03	0.02	1.48	0.139	0.495
Dementia	IN_LAMP5_LHX6	WWC2	0.07	0.02	3.02	0.00251	0.047
Dementia	IN_LAMP5_RELN	WWC2	0.04	0.02	2.20	0.0281	0.216
Dementia	IN_PVALB	WWC2	0.04	0.02	2.22	0.0267	0.198
Dementia	IN_PVALB_CHC	WWC2	0.02	0.03	0.64	0.524	0.837
Dementia	IN_SST	WWC2	0.01	0.02	0.50	0.62	0.845
Dementia	IN_VIP	WWC2	0.01	0.01	0.82	0.414	0.632
Dementia	Micro	WWC2	0.02	0.02	0.91	0.364	0.622
Dementia	OPC	WWC2	-0.01	0.02	-0.66	0.507	0.764
Dementia	Oligo	WWC2	-0.03	0.03	-0.96	0.336	0.558
Dementia	PC	WWC2	0.05	0.05	0.91	0.364	0.852
Dementia	PVM	WWC2	0.05	0.07	0.74	0.459	0.859
Dementia	SMC	WWC2	0.06	0.13	0.48	0.631	0.902
Dementia	VLMC	WWC2	0.04	0.05	0.81	0.417	0.66
Dementia	Astro	WWC3	0.06	0.02	3.29	0.000984	0.00937
Dementia	EN_L2_3_IT	WWC3	-0.03	0.02	-1.88	0.0606	0.168
Dementia	EN_L3_5_IT_1	WWC3	-0.00	0.02	-0.17	0.866	0.94
Dementia	EN_L3_5_IT_2	WWC3	-0.04	0.02	-2.17	0.0297	0.132
Dementia	EN_L3_5_IT_3	WWC3	-0.06	0.02	-3.14	0.00167	0.0137
Dementia	EN_L5_6_NP	WWC3	-0.08	0.04	-2.09	0.0363	0.489
Dementia	EN_L5_ET	WWC3	0.04	0.45	0.08	0.935	1
Dementia	EN_L6B	WWC3	-0.01	0.04	-0.32	0.747	0.916
Dementia	EN_L6_CT	WWC3	-0.09	0.03	-2.82	0.00486	0.0604
Dementia	EN_L6_IT_1	WWC3	-0.03	0.03	-1.24	0.216	0.559
Dementia	EN_L6_IT_2	WWC3	0.02	0.04	0.51	0.609	0.881
Dementia	Endo	WWC3	-0.03	0.05	-0.58	0.559	0.913
Dementia	IN_ADARB2	WWC3	0.03	0.03	0.86	0.39	0.744
Dementia	IN_LAMP5_LHX6	WWC3	0.07	0.04	1.62	0.105	0.364
Dementia	IN_LAMP5_RELN	WWC3	0.00	0.03	0.12	0.901	0.972
Dementia	IN_PVALB	WWC3	0.01	0.02	0.60	0.549	0.8
Dementia	IN_PVALB_CHC	WWC3	-0.00	0.05	-0.04	0.966	0.992
Dementia	IN_SST	WWC3	0.02	0.03	0.47	0.635	0.853
Dementia	IN_VIP	WWC3	0.02	0.02	1.22	0.223	0.438
Dementia	Micro	WWC3	0.16	0.03	5.03	4.88e-07	4.53e-05
Dementia	OPC	WWC3	0.02	0.02	1.02	0.308	0.62
Dementia	Oligo	WWC3	0.02	0.02	1.23	0.218	0.428
Dementia	PC	WWC3	-0.01	0.12	-0.10	0.924	0.993
Dementia	Adaptive	WWOX	0.12	0.09	1.31	0.192	0.785
Dementia	Astro	WWOX	0.07	0.02	2.98	0.00287	0.0197
Dementia	EN_L2_3_IT	WWOX	0.06	0.02	3.17	0.00155	0.0143
Dementia	EN_L3_5_IT_1	WWOX	0.07	0.03	2.35	0.0189	0.123
Dementia	EN_L3_5_IT_2	WWOX	0.05	0.02	2.32	0.0201	0.103
Dementia	EN_L3_5_IT_3	WWOX	0.03	0.02	1.29	0.197	0.379
Dementia	EN_L5_6_NP	WWOX	0.07	0.03	2.07	0.0384	0.497
Dementia	EN_L5_ET	WWOX	-0.03	0.22	-0.12	0.907	1
Dementia	EN_L6B	WWOX	0.02	0.03	0.48	0.633	0.865
Dementia	EN_L6_CT	WWOX	-0.01	0.03	-0.26	0.797	0.926
Dementia	EN_L6_IT_1	WWOX	0.05	0.03	1.53	0.125	0.437
Dementia	EN_L6_IT_2	WWOX	0.02	0.04	0.41	0.679	0.904
Dementia	Endo	WWOX	0.08	0.06	1.35	0.176	0.698
Dementia	IN_ADARB2	WWOX	0.03	0.02	1.19	0.234	0.612
Dementia	IN_LAMP5_LHX6	WWOX	0.01	0.02	0.55	0.581	0.811
Dementia	IN_LAMP5_RELN	WWOX	-0.02	0.02	-1.11	0.269	0.624
Dementia	IN_PVALB	WWOX	0.03	0.02	1.57	0.117	0.403
Dementia	IN_PVALB_CHC	WWOX	0.02	0.03	0.65	0.518	0.834
Dementia	IN_SST	WWOX	0.01	0.03	0.35	0.723	0.893
Dementia	IN_VIP	WWOX	0.06	0.02	3.62	0.000299	0.00628
Dementia	Micro	WWOX	-0.01	0.02	-0.67	0.506	0.734
Dementia	OPC	WWOX	0.00	0.02	0.23	0.82	0.931
Dementia	Oligo	WWOX	0.08	0.03	3.18	0.00147	0.0152
Dementia	PC	WWOX	0.02	0.04	0.34	0.73	0.953
Dementia	PVM	WWOX	-0.08	0.06	-1.23	0.22	0.754
Dementia	SMC	WWOX	0.02	0.12	0.18	0.86	0.967
Dementia	VLMC	WWOX	0.09	0.05	2.04	0.0414	0.196
Dementia	Adaptive	WWP1	0.14	0.08	1.67	0.0945	0.632
Dementia	Astro	WWP1	-0.01	0.02	-0.48	0.631	0.772
Dementia	EN_L2_3_IT	WWP1	0.02	0.01	1.69	0.0913	0.22
Dementia	EN_L3_5_IT_1	WWP1	0.02	0.02	1.20	0.231	0.495
Dementia	EN_L3_5_IT_2	WWP1	0.02	0.02	1.10	0.272	0.506
Dementia	EN_L3_5_IT_3	WWP1	0.04	0.02	2.34	0.0194	0.0781
Dementia	EN_L5_6_NP	WWP1	0.05	0.02	2.12	0.0343	0.48
Dementia	EN_L5_ET	WWP1	-0.26	0.35	-0.75	0.455	0.998
Dementia	EN_L6B	WWP1	0.08	0.02	3.04	0.00233	0.0491
Dementia	EN_L6_CT	WWP1	0.03	0.02	1.46	0.145	0.436
Dementia	EN_L6_IT_1	WWP1	0.03	0.02	1.52	0.128	0.441
Dementia	EN_L6_IT_2	WWP1	0.03	0.03	0.91	0.361	0.757
Dementia	Endo	WWP1	-0.02	0.04	-0.36	0.72	0.95
Dementia	IN_ADARB2	WWP1	0.10	0.03	3.28	0.00105	0.0526
Dementia	IN_LAMP5_LHX6	WWP1	0.13	0.03	4.32	1.57e-05	0.00205
Dementia	IN_LAMP5_RELN	WWP1	0.14	0.02	5.82	5.85e-09	9.97e-06
Dementia	IN_PVALB	WWP1	0.06	0.02	3.36	0.000772	0.0309
Dementia	IN_PVALB_CHC	WWP1	0.06	0.02	2.47	0.0136	0.194
Dementia	IN_SST	WWP1	0.04	0.02	2.24	0.0251	0.181
Dementia	IN_VIP	WWP1	0.07	0.02	3.46	0.000534	0.00905
Dementia	Micro	WWP1	0.07	0.02	3.26	0.00112	0.0162
Dementia	OPC	WWP1	0.02	0.02	1.07	0.286	0.597
Dementia	Oligo	WWP1	0.04	0.01	2.95	0.00319	0.026
Dementia	PC	WWP1	-0.00	0.04	-0.06	0.95	0.994
Dementia	PVM	WWP1	-0.03	0.09	-0.31	0.759	0.954
Dementia	SMC	WWP1	-0.07	0.19	-0.39	0.7	0.917
Dementia	VLMC	WWP1	0.06	0.05	1.28	0.2	0.448
Dementia	Astro	WWP2	0.00	0.02	0.12	0.905	0.951
Dementia	EN_L2_3_IT	WWP2	0.01	0.02	0.43	0.668	0.802
Dementia	EN_L3_5_IT_1	WWP2	0.01	0.03	0.28	0.776	0.904
Dementia	EN_L3_5_IT_2	WWP2	-0.02	0.02	-0.82	0.413	0.639
Dementia	EN_L3_5_IT_3	WWP2	-0.03	0.03	-1.06	0.288	0.484
Dementia	EN_L5_6_NP	WWP2	0.04	0.04	1.12	0.262	0.774
Dementia	EN_L5_ET	WWP2	-0.12	0.46	-0.25	0.801	0.999
Dementia	EN_L6B	WWP2	0.03	0.04	0.75	0.451	0.77
Dementia	EN_L6_CT	WWP2	-0.07	0.04	-1.73	0.0839	0.328
Dementia	EN_L6_IT_1	WWP2	-0.02	0.03	-0.68	0.494	0.785
Dementia	EN_L6_IT_2	WWP2	-0.06	0.04	-1.38	0.168	0.586
Dementia	Endo	WWP2	-0.15	0.05	-2.82	0.00485	0.178
Dementia	IN_ADARB2	WWP2	0.00	0.03	0.00	0.998	0.999
Dementia	IN_LAMP5_LHX6	WWP2	0.01	0.04	0.37	0.709	0.874
Dementia	IN_LAMP5_RELN	WWP2	0.05	0.03	1.65	0.0982	0.395
Dementia	IN_PVALB	WWP2	-0.02	0.02	-1.04	0.3	0.619
Dementia	IN_PVALB_CHC	WWP2	0.00	0.04	0.07	0.947	0.987
Dementia	IN_SST	WWP2	-0.00	0.03	-0.05	0.956	0.986
Dementia	IN_VIP	WWP2	0.02	0.02	0.85	0.394	0.615
Dementia	Micro	WWP2	0.03	0.02	1.28	0.199	0.451
Dementia	OPC	WWP2	0.01	0.02	0.27	0.79	0.916
Dementia	Oligo	WWP2	0.02	0.02	1.33	0.183	0.384
Dementia	PC	WWP2	-0.07	0.06	-1.10	0.27	0.809
Dementia	PVM	WWP2	0.05	0.07	0.77	0.442	0.856
Dementia	SMC	WWP2	0.05	0.22	0.20	0.839	0.965
Dementia	VLMC	WWP2	0.15	0.07	1.97	0.049	0.209
Dementia	Astro	WWTR1	0.06	0.04	1.39	0.163	0.326
Dementia	EN_L2_3_IT	WWTR1	0.03	0.03	0.98	0.325	0.513
Dementia	EN_L3_5_IT_1	WWTR1	0.03	0.05	0.58	0.56	0.775
Dementia	EN_L3_5_IT_2	WWTR1	0.07	0.04	1.93	0.0542	0.193
Dementia	EN_L3_5_IT_3	WWTR1	-0.01	0.04	-0.25	0.804	0.89
Dementia	EN_L5_6_NP	WWTR1	-0.08	0.06	-1.37	0.171	0.708
Dementia	EN_L6B	WWTR1	0.02	0.06	0.32	0.749	0.916
Dementia	EN_L6_CT	WWTR1	0.03	0.06	0.46	0.648	0.856
Dementia	EN_L6_IT_1	WWTR1	0.03	0.05	0.69	0.492	0.785
Dementia	EN_L6_IT_2	WWTR1	0.07	0.06	1.18	0.239	0.659
Dementia	Endo	WWTR1	0.08	0.05	1.61	0.108	0.587
Dementia	IN_ADARB2	WWTR1	-0.07	0.06	-1.17	0.244	0.622
Dementia	IN_LAMP5_LHX6	WWTR1	-0.02	0.07	-0.30	0.762	0.898
Dementia	IN_LAMP5_RELN	WWTR1	0.04	0.06	0.64	0.52	0.801
Dementia	IN_PVALB	WWTR1	-0.04	0.04	-1.00	0.315	0.631
Dementia	IN_PVALB_CHC	WWTR1	-0.00	0.15	-0.02	0.985	0.995
Dementia	IN_SST	WWTR1	-0.01	0.05	-0.18	0.855	0.949
Dementia	IN_VIP	WWTR1	-0.05	0.03	-1.55	0.121	0.302
Dementia	Micro	WWTR1	0.11	0.05	1.98	0.0481	0.196
Dementia	OPC	WWTR1	0.02	0.04	0.42	0.675	0.86
Dementia	Oligo	WWTR1	0.13	0.03	4.77	1.83e-06	0.000162
Dementia	PC	WWTR1	0.04	0.05	0.82	0.415	0.865
Dementia	SMC	WWTR1	0.07	0.13	0.56	0.577	0.88
Dementia	VLMC	WWTR1	0.13	0.07	2.04	0.041	0.195
Dementia	Astro	XAB2	0.02	0.03	0.66	0.509	0.676
Dementia	EN_L2_3_IT	XAB2	-0.01	0.03	-0.27	0.789	0.881
Dementia	EN_L3_5_IT_1	XAB2	0.03	0.05	0.51	0.61	0.809
Dementia	EN_L3_5_IT_2	XAB2	0.02	0.04	0.42	0.672	0.827
Dementia	EN_L3_5_IT_3	XAB2	-0.02	0.04	-0.49	0.622	0.77
Dementia	EN_L6B	XAB2	0.11	0.16	0.69	0.488	0.792
Dementia	EN_L6_CT	XAB2	0.03	0.16	0.18	0.86	0.949
Dementia	EN_L6_IT_1	XAB2	-0.05	0.11	-0.45	0.649	0.867
Dementia	IN_PVALB	XAB2	0.01	0.04	0.30	0.763	0.907
Dementia	IN_SST	XAB2	0.06	0.05	1.27	0.204	0.522
Dementia	IN_VIP	XAB2	-0.03	0.04	-0.77	0.443	0.655
Dementia	Micro	XAB2	0.04	0.05	0.85	0.393	0.646
Dementia	OPC	XAB2	0.03	0.04	0.80	0.425	0.71
Dementia	Oligo	XAB2	-0.00	0.02	-0.13	0.9	0.951
Dementia	Astro	XAF1	0.09	0.05	1.91	0.0561	0.158
Dementia	EN_L2_3_IT	XAF1	-0.05	0.06	-0.85	0.398	0.586
Dementia	Endo	XAF1	-0.09	0.06	-1.49	0.135	0.638
Dementia	Micro	XAF1	0.08	0.05	1.39	0.166	0.409
Dementia	OPC	XAF1	0.05	0.10	0.48	0.633	0.838
Dementia	Oligo	XAF1	-0.14	0.05	-2.93	0.00342	0.0273
Dementia	PC	XAF1	-0.06	0.08	-0.76	0.447	0.873
Dementia	PVM	XAF1	-0.04	0.10	-0.38	0.707	0.945
Dementia	VLMC	XAF1	-0.12	0.08	-1.41	0.157	0.392
Dementia	Astro	XBP1	-0.10	0.05	-2.01	0.0443	0.134
Dementia	EN_L2_3_IT	XBP1	-0.02	0.03	-0.47	0.64	0.783
Dementia	EN_L3_5_IT_1	XBP1	0.19	0.13	1.40	0.162	0.405
Dementia	EN_L3_5_IT_2	XBP1	0.05	0.04	1.08	0.282	0.516
Dementia	EN_L3_5_IT_3	XBP1	0.01	0.04	0.14	0.892	0.94
Dementia	EN_L6B	XBP1	0.11	0.13	0.83	0.405	0.739
Dementia	EN_L6_CT	XBP1	-0.05	0.14	-0.37	0.711	0.889
Dementia	EN_L6_IT_1	XBP1	-0.08	0.14	-0.57	0.57	0.826
Dementia	IN_ADARB2	XBP1	-0.02	0.06	-0.42	0.676	0.893
Dementia	IN_PVALB	XBP1	-0.02	0.05	-0.48	0.632	0.846
Dementia	IN_SST	XBP1	-0.04	0.05	-0.88	0.378	0.69
Dementia	IN_VIP	XBP1	-0.02	0.04	-0.38	0.703	0.841
Dementia	Micro	XBP1	-0.09	0.06	-1.44	0.149	0.387
Dementia	OPC	XBP1	-0.05	0.04	-1.19	0.234	0.547
Dementia	Oligo	XBP1	-0.01	0.03	-0.24	0.814	0.905
Dementia	Astro	XG	0.03	0.06	0.39	0.696	0.818
Dementia	EN_L2_3_IT	XG	-0.00	0.06	-0.02	0.982	0.991
Dementia	EN_L3_5_IT_2	XG	0.20	0.15	1.33	0.185	0.404
Dementia	Oligo	XG	0.02	0.06	0.45	0.655	0.807
Dementia	Astro	XIAP	-0.00	0.02	-0.23	0.816	0.898
Dementia	EN_L2_3_IT	XIAP	0.03	0.01	2.34	0.0194	0.0772
Dementia	EN_L3_5_IT_1	XIAP	0.05	0.02	2.25	0.0241	0.14
Dementia	EN_L3_5_IT_2	XIAP	0.03	0.02	1.78	0.0743	0.233
Dementia	EN_L3_5_IT_3	XIAP	0.05	0.02	2.56	0.0105	0.0512
Dementia	EN_L5_6_NP	XIAP	0.01	0.03	0.22	0.827	0.967
Dementia	EN_L5_ET	XIAP	0.72	0.29	2.48	0.0131	0.871
Dementia	EN_L6B	XIAP	0.07	0.03	2.40	0.0165	0.159
Dementia	EN_L6_CT	XIAP	0.04	0.02	1.55	0.122	0.401
Dementia	EN_L6_IT_1	XIAP	0.02	0.02	0.72	0.473	0.773
Dementia	EN_L6_IT_2	XIAP	0.09	0.03	2.77	0.00553	0.172
Dementia	Endo	XIAP	-0.01	0.05	-0.25	0.799	0.967
Dementia	IN_ADARB2	XIAP	0.04	0.03	1.50	0.135	0.489
Dementia	IN_LAMP5_LHX6	XIAP	0.05	0.03	1.83	0.0668	0.287
Dementia	IN_LAMP5_RELN	XIAP	0.03	0.02	1.44	0.151	0.481
Dementia	IN_PVALB	XIAP	0.02	0.02	1.00	0.315	0.631
Dementia	IN_PVALB_CHC	XIAP	0.02	0.03	0.71	0.478	0.822
Dementia	IN_SST	XIAP	0.02	0.02	0.76	0.45	0.742
Dementia	IN_VIP	XIAP	0.04	0.02	2.34	0.0194	0.0931
Dementia	Micro	XIAP	0.05	0.02	2.12	0.034	0.158
Dementia	OPC	XIAP	-0.02	0.02	-0.99	0.324	0.632
Dementia	Oligo	XIAP	-0.01	0.01	-0.93	0.353	0.574
Dementia	PC	XIAP	0.02	0.05	0.45	0.651	0.935
Dementia	PVM	XIAP	0.04	0.08	0.52	0.605	0.921
Dementia	VLMC	XIAP	0.01	0.06	0.20	0.839	0.927
Dementia	Astro	XIRP2	-0.07	0.04	-1.62	0.104	0.243
Dementia	EN_L2_3_IT	XIRP2	-0.09	0.03	-2.63	0.00857	0.0443
Dementia	EN_L3_5_IT_2	XIRP2	-0.05	0.04	-1.05	0.292	0.526
Dementia	EN_L3_5_IT_3	XIRP2	-0.16	0.05	-3.53	0.000412	0.00496
Dementia	EN_L6_IT_1	XIRP2	0.12	0.13	0.92	0.358	0.689
Dementia	IN_PVALB	XIRP2	-0.05	0.05	-1.05	0.292	0.611
Dementia	IN_VIP	XIRP2	-0.07	0.05	-1.28	0.199	0.409
Dementia	OPC	XIRP2	-0.07	0.06	-1.16	0.245	0.558
Dementia	Oligo	XIRP2	-0.07	0.03	-1.99	0.0463	0.159
Dementia	Astro	XKR4	-0.01	0.03	-0.37	0.711	0.829
Dementia	EN_L2_3_IT	XKR4	0.01	0.02	0.37	0.713	0.831
Dementia	EN_L3_5_IT_1	XKR4	0.02	0.03	0.84	0.401	0.66
Dementia	EN_L3_5_IT_2	XKR4	0.00	0.02	0.08	0.937	0.971
Dementia	EN_L3_5_IT_3	XKR4	-0.02	0.02	-0.98	0.327	0.523
Dementia	EN_L5_6_NP	XKR4	-0.03	0.03	-1.12	0.264	0.775
Dementia	EN_L5_ET	XKR4	-0.08	0.25	-0.30	0.763	0.999
Dementia	EN_L6B	XKR4	0.05	0.02	2.21	0.0272	0.205
Dementia	EN_L6_CT	XKR4	0.00	0.03	0.14	0.888	0.96
Dementia	EN_L6_IT_1	XKR4	0.02	0.03	0.70	0.482	0.779
Dementia	EN_L6_IT_2	XKR4	0.10	0.03	2.89	0.00386	0.149
Dementia	Endo	XKR4	-0.09	0.15	-0.60	0.547	0.91
Dementia	IN_ADARB2	XKR4	0.00	0.03	0.18	0.86	0.961
Dementia	IN_LAMP5_LHX6	XKR4	-0.01	0.02	-0.28	0.78	0.907
Dementia	IN_LAMP5_RELN	XKR4	-0.02	0.02	-0.98	0.328	0.673
Dementia	IN_PVALB	XKR4	0.02	0.02	1.14	0.254	0.575
Dementia	IN_PVALB_CHC	XKR4	0.01	0.02	0.50	0.616	0.877
Dementia	IN_SST	XKR4	-0.00	0.02	-0.27	0.788	0.922
Dementia	IN_VIP	XKR4	0.04	0.02	2.49	0.0129	0.0708
Dementia	Micro	XKR4	0.08	0.05	1.78	0.0748	0.257
Dementia	OPC	XKR4	0.03	0.02	1.11	0.266	0.577
Dementia	Oligo	XKR4	-0.03	0.03	-0.84	0.398	0.616
Dementia	PC	XKR4	-0.01	0.13	-0.11	0.914	0.993
Dementia	Adaptive	XKR6	0.06	0.10	0.64	0.525	0.948
Dementia	Astro	XKR6	0.07	0.04	1.77	0.0773	0.198
Dementia	EN_L2_3_IT	XKR6	0.01	0.01	0.69	0.491	0.669
Dementia	EN_L3_5_IT_1	XKR6	0.01	0.02	0.41	0.68	0.851
Dementia	EN_L3_5_IT_2	XKR6	-0.01	0.01	-0.94	0.35	0.581
Dementia	EN_L3_5_IT_3	XKR6	-0.05	0.02	-3.02	0.00249	0.0184
Dementia	EN_L5_6_NP	XKR6	-0.01	0.02	-0.58	0.564	0.91
Dementia	EN_L5_ET	XKR6	-0.11	0.23	-0.46	0.646	0.998
Dementia	EN_L6B	XKR6	-0.02	0.02	-1.07	0.285	0.639
Dementia	EN_L6_CT	XKR6	-0.06	0.02	-2.77	0.00564	0.066
Dementia	EN_L6_IT_1	XKR6	0.04	0.03	1.42	0.155	0.483
Dementia	EN_L6_IT_2	XKR6	0.04	0.03	1.36	0.175	0.596
Dementia	Endo	XKR6	0.05	0.07	0.76	0.45	0.872
Dementia	IN_ADARB2	XKR6	0.02	0.02	1.29	0.198	0.571
Dementia	IN_LAMP5_LHX6	XKR6	0.09	0.02	4.35	1.35e-05	0.00184
Dementia	IN_LAMP5_RELN	XKR6	0.03	0.02	1.51	0.132	0.452
Dementia	IN_PVALB	XKR6	0.01	0.02	0.76	0.446	0.733
Dementia	IN_PVALB_CHC	XKR6	-0.07	0.02	-3.25	0.00114	0.0461
Dementia	IN_SST	XKR6	-0.00	0.02	-0.12	0.903	0.969
Dementia	IN_VIP	XKR6	0.01	0.01	1.08	0.281	0.505
Dementia	Micro	XKR6	0.01	0.03	0.30	0.761	0.886
Dementia	OPC	XKR6	0.03	0.02	1.92	0.0545	0.291
Dementia	Oligo	XKR6	-0.04	0.03	-1.36	0.174	0.373
Dementia	PC	XKR6	-0.04	0.05	-0.85	0.394	0.859
Dementia	PVM	XKR6	-0.04	0.07	-0.55	0.58	0.907
Dementia	SMC	XKR6	-0.03	0.14	-0.17	0.862	0.967
Dementia	VLMC	XKR6	-0.02	0.06	-0.34	0.733	0.871
Dementia	EN_L2_3_IT	XKR7	-0.01	0.02	-0.53	0.598	0.751
Dementia	EN_L3_5_IT_1	XKR7	0.02	0.04	0.51	0.611	0.81
Dementia	EN_L3_5_IT_2	XKR7	0.02	0.03	0.62	0.537	0.735
Dementia	EN_L3_5_IT_3	XKR7	0.01	0.03	0.44	0.659	0.797
Dementia	EN_L5_6_NP	XKR7	-0.06	0.06	-0.94	0.347	0.822
Dementia	EN_L6B	XKR7	-0.04	0.05	-0.81	0.419	0.748
Dementia	EN_L6_CT	XKR7	-0.07	0.05	-1.50	0.135	0.421
Dementia	EN_L6_IT_1	XKR7	-0.06	0.05	-1.16	0.246	0.589
Dementia	EN_L6_IT_2	XKR7	-0.01	0.06	-0.22	0.824	0.956
Dementia	IN_ADARB2	XKR7	0.03	0.05	0.51	0.61	0.865
Dementia	IN_PVALB	XKR7	0.01	0.03	0.35	0.723	0.891
Dementia	IN_PVALB_CHC	XKR7	-0.09	0.14	-0.69	0.491	0.826
Dementia	IN_SST	XKR7	-0.00	0.04	-0.06	0.949	0.983
Dementia	IN_VIP	XKR7	-0.00	0.03	-0.03	0.979	0.989
Dementia	Oligo	XKR7	-0.07	0.05	-1.34	0.18	0.38
Dementia	Astro	XKR8	0.12	0.04	2.93	0.00341	0.0221
Dementia	EN_L2_3_IT	XKR8	0.01	0.05	0.24	0.811	0.895
Dementia	EN_L3_5_IT_3	XKR8	-0.20	0.13	-1.50	0.133	0.292
Dementia	OPC	XKR8	-0.05	0.05	-0.83	0.406	0.696
Dementia	Oligo	XKR8	-0.03	0.03	-0.89	0.375	0.595
Dementia	Astro	XKRX	0.10	0.05	1.93	0.0538	0.153
Dementia	EN_L2_3_IT	XKRX	-0.03	0.06	-0.43	0.669	0.802
Dementia	Oligo	XKRX	-0.02	0.06	-0.32	0.75	0.869
Dementia	Astro	XPA	0.00	0.02	0.17	0.866	0.93
Dementia	EN_L2_3_IT	XPA	0.00	0.01	0.03	0.979	0.989
Dementia	EN_L3_5_IT_1	XPA	-0.02	0.02	-0.78	0.436	0.687
Dementia	EN_L3_5_IT_2	XPA	0.03	0.02	1.91	0.0567	0.198
Dementia	EN_L3_5_IT_3	XPA	0.03	0.01	1.91	0.0567	0.162
Dementia	EN_L5_6_NP	XPA	0.02	0.03	0.65	0.517	0.895
Dementia	EN_L5_ET	XPA	0.08	0.33	0.25	0.802	0.999
Dementia	EN_L6B	XPA	-0.01	0.03	-0.32	0.746	0.916
Dementia	EN_L6_CT	XPA	0.00	0.02	0.10	0.919	0.97
Dementia	EN_L6_IT_1	XPA	0.00	0.02	0.20	0.845	0.946
Dementia	EN_L6_IT_2	XPA	0.00	0.03	0.08	0.937	0.987
Dementia	Endo	XPA	0.01	0.11	0.05	0.96	0.996
Dementia	IN_ADARB2	XPA	-0.02	0.02	-0.67	0.501	0.817
Dementia	IN_LAMP5_LHX6	XPA	0.06	0.03	1.96	0.0504	0.243
Dementia	IN_LAMP5_RELN	XPA	0.02	0.02	0.95	0.341	0.682
Dementia	IN_PVALB	XPA	-0.01	0.02	-0.58	0.563	0.807
Dementia	IN_PVALB_CHC	XPA	-0.06	0.03	-1.94	0.0518	0.376
Dementia	IN_SST	XPA	0.01	0.02	0.56	0.574	0.819
Dementia	IN_VIP	XPA	0.01	0.01	0.43	0.67	0.818
Dementia	Micro	XPA	0.01	0.02	0.25	0.803	0.908
Dementia	OPC	XPA	-0.03	0.02	-1.79	0.0739	0.335
Dementia	Oligo	XPA	-0.04	0.02	-2.81	0.00497	0.0355
Dementia	PC	XPA	-0.20	0.11	-1.87	0.0613	0.569
Dementia	PVM	XPA	0.64	0.22	2.92	0.0035	0.305
Dementia	VLMC	XPA	-0.03	0.06	-0.43	0.668	0.834
Dementia	Astro	XPC	0.06	0.02	2.90	0.0037	0.0234
Dementia	EN_L2_3_IT	XPC	-0.04	0.02	-2.06	0.0392	0.124
Dementia	EN_L3_5_IT_1	XPC	-0.00	0.03	-0.06	0.953	0.98
Dementia	EN_L3_5_IT_2	XPC	-0.01	0.03	-0.51	0.607	0.785
Dementia	EN_L3_5_IT_3	XPC	-0.02	0.02	-0.82	0.41	0.601
Dementia	EN_L5_6_NP	XPC	-0.03	0.04	-0.67	0.501	0.891
Dementia	EN_L5_ET	XPC	-0.37	0.44	-0.84	0.398	0.998
Dementia	EN_L6B	XPC	-0.03	0.04	-0.70	0.486	0.791
Dementia	EN_L6_CT	XPC	-0.02	0.04	-0.50	0.619	0.841
Dementia	EN_L6_IT_1	XPC	-0.01	0.03	-0.40	0.686	0.883
Dementia	EN_L6_IT_2	XPC	-0.08	0.05	-1.62	0.105	0.495
Dementia	Endo	XPC	-0.06	0.11	-0.50	0.617	0.927
Dementia	IN_ADARB2	XPC	-0.04	0.04	-1.03	0.303	0.677
Dementia	IN_LAMP5_LHX6	XPC	0.00	0.03	0.10	0.917	0.967
Dementia	IN_LAMP5_RELN	XPC	0.01	0.03	0.22	0.83	0.947
Dementia	IN_PVALB	XPC	-0.05	0.03	-1.77	0.0775	0.332
Dementia	IN_PVALB_CHC	XPC	-0.01	0.04	-0.17	0.865	0.966
Dementia	IN_SST	XPC	-0.03	0.03	-1.07	0.286	0.612
Dementia	IN_VIP	XPC	-0.01	0.02	-0.50	0.62	0.785
Dementia	Micro	XPC	0.05	0.03	1.75	0.0794	0.266
Dementia	OPC	XPC	0.01	0.02	0.45	0.65	0.847
Dementia	Oligo	XPC	0.01	0.01	0.94	0.345	0.567
Dementia	PC	XPC	0.07	0.13	0.54	0.587	0.918
Dementia	VLMC	XPC	-0.02	0.06	-0.38	0.706	0.854
Dementia	Astro	XPNPEP1	0.06	0.02	2.85	0.00442	0.0265
Dementia	EN_L2_3_IT	XPNPEP1	0.00	0.02	0.16	0.874	0.932
Dementia	EN_L3_5_IT_1	XPNPEP1	-0.02	0.03	-0.66	0.511	0.741
Dementia	EN_L3_5_IT_2	XPNPEP1	0.00	0.02	0.15	0.879	0.94
Dementia	EN_L3_5_IT_3	XPNPEP1	0.01	0.02	0.66	0.509	0.684
Dementia	EN_L5_6_NP	XPNPEP1	0.00	0.03	0.06	0.955	0.991
Dementia	EN_L5_ET	XPNPEP1	-0.18	0.42	-0.43	0.665	0.998
Dementia	EN_L6B	XPNPEP1	0.10	0.04	2.68	0.00742	0.101
Dementia	EN_L6_CT	XPNPEP1	-0.02	0.03	-0.61	0.545	0.793
Dementia	EN_L6_IT_1	XPNPEP1	-0.00	0.03	-0.04	0.966	0.99
Dementia	EN_L6_IT_2	XPNPEP1	-0.05	0.04	-1.17	0.244	0.664
Dementia	Endo	XPNPEP1	0.06	0.11	0.53	0.595	0.923
Dementia	IN_ADARB2	XPNPEP1	-0.03	0.03	-1.03	0.303	0.677
Dementia	IN_LAMP5_LHX6	XPNPEP1	0.04	0.03	1.09	0.276	0.585
Dementia	IN_LAMP5_RELN	XPNPEP1	0.04	0.03	1.38	0.169	0.506
Dementia	IN_PVALB	XPNPEP1	-0.01	0.02	-0.64	0.521	0.784
Dementia	IN_PVALB_CHC	XPNPEP1	-0.03	0.04	-0.66	0.507	0.832
Dementia	IN_SST	XPNPEP1	0.00	0.03	0.02	0.985	0.995
Dementia	IN_VIP	XPNPEP1	0.01	0.02	0.33	0.744	0.865
Dementia	Micro	XPNPEP1	0.04	0.03	1.42	0.156	0.396
Dementia	OPC	XPNPEP1	0.01	0.02	0.47	0.639	0.841
Dementia	Oligo	XPNPEP1	-0.01	0.01	-0.46	0.644	0.8
Dementia	PC	XPNPEP1	-0.13	0.12	-1.07	0.287	0.82
Dementia	VLMC	XPNPEP1	0.16	0.06	2.52	0.0119	0.0967
Dementia	Astro	XPNPEP3	0.01	0.02	0.58	0.563	0.718
Dementia	EN_L2_3_IT	XPNPEP3	0.00	0.02	0.01	0.99	0.994
Dementia	EN_L3_5_IT_1	XPNPEP3	0.04	0.03	1.62	0.104	0.319
Dementia	EN_L3_5_IT_2	XPNPEP3	0.03	0.02	1.42	0.156	0.367
Dementia	EN_L3_5_IT_3	XPNPEP3	0.01	0.02	0.62	0.538	0.707
Dementia	EN_L5_6_NP	XPNPEP3	-0.10	0.04	-2.43	0.0149	0.38
Dementia	EN_L5_ET	XPNPEP3	0.40	0.37	1.09	0.277	0.998
Dementia	EN_L6B	XPNPEP3	0.02	0.04	0.64	0.522	0.812
Dementia	EN_L6_CT	XPNPEP3	0.04	0.03	1.20	0.23	0.545
Dementia	EN_L6_IT_1	XPNPEP3	0.05	0.03	1.52	0.129	0.442
Dementia	EN_L6_IT_2	XPNPEP3	-0.02	0.04	-0.42	0.674	0.901
Dementia	Endo	XPNPEP3	-0.10	0.14	-0.77	0.441	0.865
Dementia	IN_ADARB2	XPNPEP3	-0.03	0.03	-0.97	0.332	0.702
Dementia	IN_LAMP5_LHX6	XPNPEP3	0.03	0.04	0.70	0.482	0.752
Dementia	IN_LAMP5_RELN	XPNPEP3	-0.00	0.03	-0.03	0.972	0.992
Dementia	IN_PVALB	XPNPEP3	-0.02	0.02	-0.95	0.344	0.655
Dementia	IN_PVALB_CHC	XPNPEP3	-0.05	0.04	-1.07	0.286	0.701
Dementia	IN_SST	XPNPEP3	0.00	0.03	0.05	0.956	0.986
Dementia	IN_VIP	XPNPEP3	-0.01	0.02	-0.38	0.706	0.842
Dementia	Micro	XPNPEP3	-0.04	0.03	-1.23	0.219	0.475
Dementia	OPC	XPNPEP3	-0.03	0.02	-1.45	0.146	0.453
Dementia	Oligo	XPNPEP3	-0.00	0.01	-0.34	0.736	0.86
Dementia	PC	XPNPEP3	-0.12	0.12	-0.99	0.321	0.835
Dementia	VLMC	XPNPEP3	-0.03	0.06	-0.42	0.677	0.835
Dementia	Adaptive	XPO1	0.04	0.08	0.48	0.628	0.982
Dementia	Astro	XPO1	-0.02	0.03	-0.60	0.549	0.708
Dementia	EN_L2_3_IT	XPO1	0.02	0.02	1.38	0.167	0.33
Dementia	EN_L3_5_IT_1	XPO1	0.02	0.02	0.97	0.331	0.599
Dementia	EN_L3_5_IT_2	XPO1	0.04	0.02	2.34	0.0191	0.0994
Dementia	EN_L3_5_IT_3	XPO1	0.05	0.02	2.68	0.00743	0.04
Dementia	EN_L5_6_NP	XPO1	0.02	0.03	0.59	0.556	0.908
Dementia	EN_L5_ET	XPO1	-0.05	0.24	-0.22	0.827	0.999
Dementia	EN_L6B	XPO1	0.03	0.03	1.31	0.189	0.537
Dementia	EN_L6_CT	XPO1	0.04	0.02	1.60	0.109	0.378
Dementia	EN_L6_IT_1	XPO1	0.02	0.02	0.82	0.409	0.725
Dementia	EN_L6_IT_2	XPO1	0.02	0.03	0.69	0.491	0.827
Dementia	Endo	XPO1	-0.11	0.05	-2.00	0.0451	0.444
Dementia	IN_ADARB2	XPO1	0.02	0.02	0.88	0.379	0.735
Dementia	IN_LAMP5_LHX6	XPO1	0.04	0.03	1.42	0.155	0.438
Dementia	IN_LAMP5_RELN	XPO1	0.02	0.02	0.67	0.501	0.788
Dementia	IN_PVALB	XPO1	0.01	0.02	0.32	0.753	0.904
Dementia	IN_PVALB_CHC	XPO1	0.01	0.03	0.46	0.644	0.887
Dementia	IN_SST	XPO1	0.03	0.02	1.65	0.0988	0.362
Dementia	IN_VIP	XPO1	0.00	0.02	0.06	0.949	0.975
Dementia	Micro	XPO1	0.05	0.02	2.06	0.0393	0.174
Dementia	OPC	XPO1	-0.00	0.03	-0.13	0.897	0.961
Dementia	Oligo	XPO1	0.08	0.03	2.62	0.00875	0.0526
Dementia	PC	XPO1	-0.07	0.05	-1.38	0.166	0.745
Dementia	PVM	XPO1	0.15	0.06	2.50	0.0123	0.403
Dementia	SMC	XPO1	-0.09	0.10	-0.92	0.359	0.787
Dementia	VLMC	XPO1	-0.03	0.06	-0.56	0.572	0.774
Dementia	Adaptive	XPO4	-0.06	0.11	-0.60	0.547	0.965
Dementia	Astro	XPO4	-0.01	0.01	-1.00	0.319	0.507
Dementia	EN_L2_3_IT	XPO4	0.00	0.01	0.32	0.753	0.857
Dementia	EN_L3_5_IT_1	XPO4	0.02	0.02	1.20	0.232	0.495
Dementia	EN_L3_5_IT_2	XPO4	0.03	0.01	2.24	0.0254	0.119
Dementia	EN_L3_5_IT_3	XPO4	0.02	0.01	1.80	0.0711	0.189
Dementia	EN_L5_6_NP	XPO4	0.00	0.02	0.19	0.85	0.971
Dementia	EN_L5_ET	XPO4	-0.36	0.27	-1.33	0.183	0.998
Dementia	EN_L6B	XPO4	0.01	0.02	0.53	0.598	0.849
Dementia	EN_L6_CT	XPO4	0.03	0.02	1.49	0.137	0.425
Dementia	EN_L6_IT_1	XPO4	0.01	0.02	0.27	0.791	0.927
Dementia	EN_L6_IT_2	XPO4	-0.02	0.03	-0.65	0.517	0.841
Dementia	Endo	XPO4	-0.01	0.05	-0.10	0.921	0.992
Dementia	IN_ADARB2	XPO4	-0.05	0.02	-2.20	0.0279	0.246
Dementia	IN_LAMP5_LHX6	XPO4	0.02	0.02	0.76	0.444	0.726
Dementia	IN_LAMP5_RELN	XPO4	0.01	0.02	0.26	0.794	0.936
Dementia	IN_PVALB	XPO4	0.01	0.01	0.87	0.385	0.69
Dementia	IN_PVALB_CHC	XPO4	0.03	0.03	0.99	0.324	0.727
Dementia	IN_SST	XPO4	0.01	0.02	0.76	0.449	0.742
Dementia	IN_VIP	XPO4	0.01	0.01	0.44	0.657	0.809
Dementia	Micro	XPO4	-0.01	0.02	-0.41	0.683	0.844
Dementia	OPC	XPO4	-0.01	0.01	-0.91	0.363	0.664
Dementia	Oligo	XPO4	-0.00	0.01	-0.39	0.696	0.834
Dementia	PC	XPO4	-0.02	0.05	-0.42	0.672	0.942
Dementia	PVM	XPO4	-0.03	0.07	-0.38	0.708	0.945
Dementia	SMC	XPO4	0.23	0.18	1.25	0.213	0.662
Dementia	VLMC	XPO4	-0.04	0.05	-0.68	0.494	0.714
Dementia	Astro	XPO5	0.05	0.02	2.12	0.0339	0.111
Dementia	EN_L2_3_IT	XPO5	-0.01	0.01	-0.60	0.546	0.713
Dementia	EN_L3_5_IT_1	XPO5	0.05	0.03	1.92	0.0544	0.224
Dementia	EN_L3_5_IT_2	XPO5	0.00	0.02	0.02	0.988	0.995
Dementia	EN_L3_5_IT_3	XPO5	-0.01	0.02	-0.49	0.622	0.77
Dementia	EN_L5_6_NP	XPO5	-0.02	0.03	-0.66	0.511	0.894
Dementia	EN_L5_ET	XPO5	0.17	0.38	0.46	0.647	0.998
Dementia	EN_L6B	XPO5	-0.04	0.03	-1.21	0.227	0.585
Dementia	EN_L6_CT	XPO5	-0.03	0.03	-0.96	0.335	0.648
Dementia	EN_L6_IT_1	XPO5	-0.02	0.02	-0.98	0.326	0.665
Dementia	EN_L6_IT_2	XPO5	-0.00	0.03	-0.14	0.888	0.973
Dementia	Endo	XPO5	0.19	0.13	1.53	0.127	0.624
Dementia	IN_ADARB2	XPO5	0.02	0.03	0.80	0.425	0.769
Dementia	IN_LAMP5_LHX6	XPO5	-0.00	0.03	-0.08	0.94	0.976
Dementia	IN_LAMP5_RELN	XPO5	-0.02	0.03	-0.65	0.517	0.799
Dementia	IN_PVALB	XPO5	0.00	0.02	0.01	0.992	0.997
Dementia	IN_PVALB_CHC	XPO5	0.04	0.04	0.97	0.332	0.731
Dementia	IN_SST	XPO5	-0.03	0.02	-1.22	0.221	0.543
Dementia	IN_VIP	XPO5	-0.01	0.02	-0.76	0.447	0.659
Dementia	Micro	XPO5	0.10	0.03	2.97	0.00296	0.0317
Dementia	OPC	XPO5	0.00	0.02	0.23	0.817	0.929
Dementia	Oligo	XPO5	0.05	0.02	3.16	0.00156	0.0158
Dementia	Adaptive	XPO6	0.07	0.09	0.81	0.419	0.902
Dementia	Astro	XPO6	0.01	0.02	0.53	0.594	0.745
Dementia	EN_L2_3_IT	XPO6	0.01	0.01	1.36	0.175	0.34
Dementia	EN_L3_5_IT_1	XPO6	-0.00	0.02	-0.04	0.968	0.987
Dementia	EN_L3_5_IT_2	XPO6	0.01	0.01	0.70	0.487	0.698
Dementia	EN_L3_5_IT_3	XPO6	0.00	0.01	0.19	0.849	0.917
Dementia	EN_L5_6_NP	XPO6	-0.01	0.03	-0.22	0.823	0.966
Dementia	EN_L5_ET	XPO6	0.20	0.29	0.67	0.502	0.998
Dementia	EN_L6B	XPO6	0.05	0.02	2.17	0.03	0.216
Dementia	EN_L6_CT	XPO6	0.01	0.02	0.63	0.531	0.783
Dementia	EN_L6_IT_1	XPO6	-0.00	0.02	-0.05	0.96	0.987
Dementia	EN_L6_IT_2	XPO6	0.03	0.03	1.27	0.204	0.625
Dementia	Endo	XPO6	-0.01	0.05	-0.11	0.909	0.99
Dementia	IN_ADARB2	XPO6	-0.01	0.02	-0.35	0.723	0.915
Dementia	IN_LAMP5_LHX6	XPO6	0.00	0.02	0.13	0.9	0.961
Dementia	IN_LAMP5_RELN	XPO6	-0.01	0.02	-0.32	0.751	0.922
Dementia	IN_PVALB	XPO6	0.01	0.01	0.40	0.688	0.873
Dementia	IN_PVALB_CHC	XPO6	0.00	0.03	0.00	0.999	0.999
Dementia	IN_SST	XPO6	0.00	0.02	0.16	0.871	0.956
Dementia	IN_VIP	XPO6	0.00	0.01	0.01	0.99	0.995
Dementia	Micro	XPO6	0.03	0.02	1.14	0.252	0.511
Dementia	OPC	XPO6	-0.00	0.02	-0.16	0.876	0.954
Dementia	Oligo	XPO6	-0.04	0.01	-2.49	0.0127	0.067
Dementia	PC	XPO6	-0.01	0.05	-0.17	0.866	0.983
Dementia	PVM	XPO6	-0.02	0.06	-0.34	0.736	0.948
Dementia	VLMC	XPO6	0.16	0.06	2.44	0.0147	0.109
Dementia	Astro	XPO7	0.02	0.02	1.43	0.154	0.314
Dementia	EN_L2_3_IT	XPO7	0.01	0.01	1.08	0.281	0.466
Dementia	EN_L3_5_IT_1	XPO7	0.06	0.02	2.79	0.00527	0.0575
Dementia	EN_L3_5_IT_2	XPO7	0.04	0.01	2.52	0.0118	0.0721
Dementia	EN_L3_5_IT_3	XPO7	0.03	0.02	2.18	0.0293	0.103
Dementia	EN_L5_6_NP	XPO7	0.04	0.03	1.68	0.093	0.623
Dementia	EN_L5_ET	XPO7	0.47	0.29	1.64	0.102	0.992
Dementia	EN_L6B	XPO7	0.05	0.03	1.69	0.0905	0.382
Dementia	EN_L6_CT	XPO7	0.01	0.02	0.36	0.716	0.891
Dementia	EN_L6_IT_1	XPO7	0.00	0.02	0.02	0.982	0.993
Dementia	EN_L6_IT_2	XPO7	-0.01	0.03	-0.35	0.727	0.925
Dementia	Endo	XPO7	-0.09	0.05	-1.68	0.0925	0.562
Dementia	IN_ADARB2	XPO7	0.02	0.02	0.86	0.392	0.746
Dementia	IN_LAMP5_LHX6	XPO7	0.06	0.02	2.37	0.018	0.141
Dementia	IN_LAMP5_RELN	XPO7	0.04	0.02	1.69	0.0911	0.382
Dementia	IN_PVALB	XPO7	0.00	0.02	0.19	0.85	0.943
Dementia	IN_PVALB_CHC	XPO7	-0.01	0.03	-0.20	0.838	0.955
Dementia	IN_SST	XPO7	0.02	0.02	1.20	0.229	0.552
Dementia	IN_VIP	XPO7	0.04	0.02	2.88	0.00401	0.0326
Dementia	Micro	XPO7	0.03	0.02	1.19	0.233	0.491
Dementia	OPC	XPO7	0.02	0.02	1.05	0.291	0.602
Dementia	Oligo	XPO7	0.04	0.02	2.64	0.00831	0.0509
Dementia	PC	XPO7	0.01	0.06	0.19	0.851	0.982
Dementia	PVM	XPO7	0.11	0.08	1.46	0.145	0.682
Dementia	VLMC	XPO7	0.06	0.06	1.04	0.298	0.554
Dementia	Astro	XPOT	-0.01	0.02	-0.56	0.574	0.728
Dementia	EN_L2_3_IT	XPOT	0.01	0.02	0.59	0.554	0.719
Dementia	EN_L3_5_IT_1	XPOT	0.05	0.03	1.93	0.0534	0.222
Dementia	EN_L3_5_IT_2	XPOT	-0.00	0.02	-0.15	0.882	0.942
Dementia	EN_L3_5_IT_3	XPOT	0.02	0.02	1.15	0.251	0.445
Dementia	EN_L5_6_NP	XPOT	0.01	0.03	0.17	0.862	0.975
Dementia	EN_L5_ET	XPOT	0.47	0.51	0.92	0.359	0.998
Dementia	EN_L6B	XPOT	0.04	0.04	1.24	0.215	0.571
Dementia	EN_L6_CT	XPOT	-0.01	0.03	-0.31	0.753	0.907
Dementia	EN_L6_IT_1	XPOT	0.00	0.03	0.10	0.917	0.972
Dementia	EN_L6_IT_2	XPOT	0.05	0.04	1.39	0.165	0.582
Dementia	Endo	XPOT	-0.13	0.13	-0.95	0.344	0.824
Dementia	IN_ADARB2	XPOT	0.00	0.03	0.14	0.886	0.969
Dementia	IN_LAMP5_LHX6	XPOT	-0.04	0.03	-1.30	0.194	0.488
Dementia	IN_LAMP5_RELN	XPOT	-0.02	0.03	-0.58	0.564	0.825
Dementia	IN_PVALB	XPOT	-0.05	0.02	-2.21	0.0271	0.2
Dementia	IN_PVALB_CHC	XPOT	-0.05	0.04	-1.23	0.218	0.644
Dementia	IN_SST	XPOT	-0.00	0.03	-0.17	0.867	0.954
Dementia	IN_VIP	XPOT	0.01	0.02	0.49	0.623	0.787
Dementia	Micro	XPOT	-0.01	0.04	-0.15	0.882	0.946
Dementia	OPC	XPOT	-0.03	0.02	-1.21	0.225	0.537
Dementia	Oligo	XPOT	-0.01	0.02	-0.62	0.533	0.726
Dementia	Adaptive	XPR1	0.05	0.09	0.60	0.55	0.965
Dementia	Astro	XPR1	-0.07	0.02	-3.09	0.00198	0.0154
Dementia	EN_L2_3_IT	XPR1	0.03	0.01	2.33	0.0195	0.0775
Dementia	EN_L3_5_IT_1	XPR1	0.06	0.02	3.07	0.00213	0.0335
Dementia	EN_L3_5_IT_2	XPR1	0.03	0.02	1.87	0.0611	0.207
Dementia	EN_L3_5_IT_3	XPR1	0.05	0.02	3.02	0.00256	0.0188
Dementia	EN_L5_6_NP	XPR1	0.02	0.02	0.67	0.502	0.891
Dementia	EN_L5_ET	XPR1	0.19	0.25	0.78	0.438	0.998
Dementia	EN_L6B	XPR1	0.07	0.03	2.61	0.00915	0.114
Dementia	EN_L6_CT	XPR1	0.02	0.02	0.73	0.466	0.744
Dementia	EN_L6_IT_1	XPR1	0.08	0.02	3.57	0.000352	0.017
Dementia	EN_L6_IT_2	XPR1	0.02	0.03	0.84	0.4	0.778
Dementia	Endo	XPR1	-0.11	0.04	-2.70	0.00684	0.205
Dementia	IN_ADARB2	XPR1	0.07	0.02	2.84	0.00451	0.105
Dementia	IN_LAMP5_LHX6	XPR1	0.10	0.03	3.52	0.000428	0.0156
Dementia	IN_LAMP5_RELN	XPR1	0.05	0.02	2.33	0.0199	0.182
Dementia	IN_PVALB	XPR1	0.01	0.02	0.54	0.59	0.821
Dementia	IN_PVALB_CHC	XPR1	0.04	0.03	1.43	0.153	0.576
Dementia	IN_SST	XPR1	0.06	0.02	3.14	0.00169	0.047
Dementia	IN_VIP	XPR1	0.04	0.01	2.91	0.0036	0.0303
Dementia	Micro	XPR1	0.07	0.02	3.31	0.000936	0.0144
Dementia	OPC	XPR1	0.00	0.02	0.22	0.825	0.933
Dementia	Oligo	XPR1	0.05	0.02	3.04	0.00234	0.021
Dementia	PC	XPR1	0.13	0.05	2.79	0.00528	0.277
Dementia	PVM	XPR1	-0.01	0.06	-0.09	0.927	0.984
Dementia	SMC	XPR1	0.16	0.13	1.22	0.224	0.676
Dementia	VLMC	XPR1	0.22	0.07	3.29	0.00099	0.0297
Dementia	Astro	XRCC1	0.06	0.03	2.12	0.0343	0.112
Dementia	EN_L2_3_IT	XRCC1	0.01	0.02	0.76	0.445	0.629
Dementia	EN_L3_5_IT_1	XRCC1	0.02	0.04	0.56	0.577	0.788
Dementia	EN_L3_5_IT_2	XRCC1	-0.01	0.03	-0.23	0.817	0.908
Dementia	EN_L3_5_IT_3	XRCC1	-0.04	0.02	-1.53	0.125	0.279
Dementia	EN_L5_6_NP	XRCC1	-0.01	0.05	-0.14	0.892	0.981
Dementia	EN_L6B	XRCC1	-0.09	0.06	-1.57	0.116	0.433
Dementia	EN_L6_CT	XRCC1	-0.05	0.05	-0.95	0.34	0.652
Dementia	EN_L6_IT_1	XRCC1	-0.04	0.04	-0.88	0.379	0.704
Dementia	EN_L6_IT_2	XRCC1	0.07	0.06	1.18	0.24	0.66
Dementia	IN_ADARB2	XRCC1	-0.02	0.05	-0.40	0.689	0.9
Dementia	IN_LAMP5_LHX6	XRCC1	-0.02	0.06	-0.39	0.697	0.868
Dementia	IN_LAMP5_RELN	XRCC1	0.01	0.04	0.22	0.823	0.945
Dementia	IN_PVALB	XRCC1	0.02	0.03	0.56	0.573	0.813
Dementia	IN_PVALB_CHC	XRCC1	-0.08	0.15	-0.55	0.586	0.863
Dementia	IN_SST	XRCC1	0.03	0.03	0.98	0.325	0.649
Dementia	IN_VIP	XRCC1	0.02	0.03	0.92	0.358	0.58
Dementia	Micro	XRCC1	0.02	0.04	0.41	0.678	0.842
Dementia	OPC	XRCC1	0.02	0.03	0.70	0.482	0.748
Dementia	Oligo	XRCC1	0.02	0.02	1.18	0.239	0.454
Dementia	Astro	XRCC2	-0.03	0.04	-0.85	0.393	0.577
Dementia	EN_L2_3_IT	XRCC2	-0.10	0.03	-3.08	0.00206	0.0173
Dementia	EN_L3_5_IT_2	XRCC2	-0.09	0.04	-2.12	0.0343	0.144
Dementia	EN_L3_5_IT_3	XRCC2	-0.01	0.04	-0.34	0.732	0.845
Dementia	EN_L6_IT_1	XRCC2	-0.01	0.13	-0.10	0.924	0.973
Dementia	IN_PVALB	XRCC2	-0.11	0.05	-2.23	0.026	0.196
Dementia	IN_VIP	XRCC2	-0.00	0.06	-0.05	0.961	0.981
Dementia	OPC	XRCC2	-0.12	0.05	-2.25	0.0244	0.205
Dementia	Oligo	XRCC2	-0.02	0.03	-0.71	0.479	0.686
Dementia	Astro	XRCC3	-0.05	0.04	-1.36	0.173	0.339
Dementia	EN_L2_3_IT	XRCC3	-0.06	0.03	-1.90	0.0581	0.163
Dementia	EN_L3_5_IT_1	XRCC3	-0.02	0.06	-0.40	0.686	0.855
Dementia	EN_L3_5_IT_2	XRCC3	-0.08	0.04	-1.92	0.0546	0.194
Dementia	EN_L3_5_IT_3	XRCC3	-0.08	0.05	-1.67	0.0957	0.233
Dementia	EN_L6_IT_1	XRCC3	-0.07	0.06	-1.18	0.237	0.583
Dementia	IN_VIP	XRCC3	-0.08	0.06	-1.46	0.145	0.337
Dementia	Micro	XRCC3	-0.08	0.05	-1.58	0.115	0.33
Dementia	OPC	XRCC3	-0.01	0.05	-0.27	0.788	0.915
Dementia	Oligo	XRCC3	-0.05	0.02	-1.96	0.0496	0.166
Dementia	Astro	XRCC4	0.01	0.02	0.31	0.754	0.859
Dementia	EN_L2_3_IT	XRCC4	-0.08	0.02	-3.68	0.000238	0.00425
Dementia	EN_L3_5_IT_1	XRCC4	-0.04	0.04	-1.10	0.272	0.54
Dementia	EN_L3_5_IT_2	XRCC4	-0.04	0.03	-1.30	0.194	0.416
Dementia	EN_L3_5_IT_3	XRCC4	-0.05	0.03	-1.72	0.0849	0.214
Dementia	EN_L5_6_NP	XRCC4	-0.10	0.06	-1.77	0.0767	0.594
Dementia	EN_L6B	XRCC4	-0.10	0.05	-2.01	0.0449	0.272
Dementia	EN_L6_CT	XRCC4	-0.13	0.05	-2.94	0.00331	0.0476
Dementia	EN_L6_IT_1	XRCC4	-0.03	0.04	-0.79	0.432	0.743
Dementia	EN_L6_IT_2	XRCC4	0.03	0.06	0.54	0.592	0.875
Dementia	Endo	XRCC4	0.11	0.07	1.50	0.133	0.633
Dementia	IN_ADARB2	XRCC4	-0.07	0.04	-1.65	0.0984	0.43
Dementia	IN_LAMP5_LHX6	XRCC4	0.04	0.06	0.63	0.526	0.777
Dementia	IN_LAMP5_RELN	XRCC4	-0.03	0.05	-0.54	0.586	0.84
Dementia	IN_PVALB	XRCC4	-0.02	0.03	-0.62	0.537	0.793
Dementia	IN_PVALB_CHC	XRCC4	-0.06	0.07	-0.85	0.395	0.772
Dementia	IN_SST	XRCC4	-0.01	0.04	-0.24	0.808	0.929
Dementia	IN_VIP	XRCC4	-0.04	0.03	-1.31	0.191	0.398
Dementia	Micro	XRCC4	-0.02	0.03	-0.61	0.541	0.756
Dementia	OPC	XRCC4	0.01	0.02	0.51	0.611	0.827
Dementia	Oligo	XRCC4	-0.03	0.02	-1.59	0.111	0.279
Dementia	PC	XRCC4	-0.24	0.15	-1.67	0.0949	0.657
Dementia	PVM	XRCC4	-0.13	0.09	-1.47	0.143	0.682
Dementia	VLMC	XRCC4	0.11	0.08	1.26	0.206	0.457
Dementia	Adaptive	XRCC5	0.09	0.08	1.12	0.263	0.826
Dementia	Astro	XRCC5	-0.03	0.02	-1.28	0.2	0.374
Dementia	EN_L2_3_IT	XRCC5	0.02	0.01	2.36	0.0182	0.0735
Dementia	EN_L3_5_IT_1	XRCC5	0.04	0.02	2.67	0.0075	0.0708
Dementia	EN_L3_5_IT_2	XRCC5	0.04	0.01	3.35	0.000807	0.0112
Dementia	EN_L3_5_IT_3	XRCC5	0.03	0.01	2.45	0.0144	0.0638
Dementia	EN_L5_6_NP	XRCC5	-0.00	0.02	-0.04	0.964	0.993
Dementia	EN_L5_ET	XRCC5	0.39	0.24	1.64	0.102	0.992
Dementia	EN_L6B	XRCC5	0.03	0.02	1.62	0.106	0.416
Dementia	EN_L6_CT	XRCC5	0.03	0.02	1.49	0.137	0.425
Dementia	EN_L6_IT_1	XRCC5	0.03	0.02	1.73	0.0833	0.366
Dementia	EN_L6_IT_2	XRCC5	0.02	0.03	0.87	0.382	0.77
Dementia	Endo	XRCC5	0.00	0.04	0.12	0.901	0.988
Dementia	IN_ADARB2	XRCC5	0.01	0.02	0.55	0.579	0.853
Dementia	IN_LAMP5_LHX6	XRCC5	0.04	0.02	1.61	0.107	0.368
Dementia	IN_LAMP5_RELN	XRCC5	0.02	0.02	0.80	0.423	0.74
Dementia	IN_PVALB	XRCC5	0.01	0.01	0.70	0.484	0.761
Dementia	IN_PVALB_CHC	XRCC5	0.00	0.02	0.11	0.91	0.978
Dementia	IN_SST	XRCC5	-0.01	0.02	-0.89	0.371	0.687
Dementia	IN_VIP	XRCC5	0.02	0.01	1.21	0.226	0.44
Dementia	Micro	XRCC5	0.02	0.02	0.96	0.335	0.599
Dementia	OPC	XRCC5	-0.01	0.02	-0.44	0.663	0.853
Dementia	Oligo	XRCC5	0.01	0.01	0.79	0.432	0.646
Dementia	PC	XRCC5	-0.01	0.04	-0.31	0.755	0.959
Dementia	PVM	XRCC5	0.00	0.05	0.06	0.955	0.991
Dementia	SMC	XRCC5	0.09	0.11	0.79	0.43	0.81
Dementia	VLMC	XRCC5	0.04	0.04	1.04	0.298	0.554
Dementia	Astro	XRCC6	-0.01	0.02	-0.52	0.603	0.752
Dementia	EN_L2_3_IT	XRCC6	-0.02	0.01	-1.68	0.0935	0.224
Dementia	EN_L3_5_IT_1	XRCC6	0.01	0.02	0.29	0.775	0.903
Dementia	EN_L3_5_IT_2	XRCC6	-0.02	0.02	-1.18	0.238	0.468
Dementia	EN_L3_5_IT_3	XRCC6	-0.02	0.02	-0.92	0.356	0.552
Dementia	EN_L5_6_NP	XRCC6	0.02	0.03	0.44	0.659	0.936
Dementia	EN_L5_ET	XRCC6	-0.16	0.48	-0.34	0.733	0.998
Dementia	EN_L6B	XRCC6	0.01	0.03	0.23	0.815	0.942
Dementia	EN_L6_CT	XRCC6	-0.03	0.03	-1.06	0.287	0.602
Dementia	EN_L6_IT_1	XRCC6	-0.02	0.02	-0.83	0.406	0.723
Dementia	EN_L6_IT_2	XRCC6	-0.04	0.04	-1.00	0.315	0.724
Dementia	Endo	XRCC6	0.17	0.11	1.52	0.128	0.628
Dementia	IN_ADARB2	XRCC6	-0.03	0.03	-1.06	0.291	0.669
Dementia	IN_LAMP5_LHX6	XRCC6	0.02	0.03	0.74	0.459	0.736
Dementia	IN_LAMP5_RELN	XRCC6	0.01	0.03	0.24	0.812	0.942
Dementia	IN_PVALB	XRCC6	-0.01	0.02	-0.34	0.735	0.896
Dementia	IN_PVALB_CHC	XRCC6	-0.07	0.04	-1.62	0.105	0.497
Dementia	IN_SST	XRCC6	-0.02	0.02	-0.83	0.406	0.713
Dementia	IN_VIP	XRCC6	-0.03	0.02	-1.53	0.127	0.31
Dementia	Micro	XRCC6	-0.00	0.02	-0.18	0.86	0.934
Dementia	OPC	XRCC6	-0.00	0.02	-0.04	0.971	0.989
Dementia	Oligo	XRCC6	0.01	0.01	0.90	0.369	0.588
Dementia	PC	XRCC6	0.08	0.05	1.45	0.148	0.73
Dementia	VLMC	XRCC6	-0.02	0.17	-0.11	0.913	0.965
Dementia	Adaptive	XRN1	-0.15	0.07	-2.07	0.0386	0.506
Dementia	Astro	XRN1	0.00	0.01	0.28	0.778	0.874
Dementia	EN_L2_3_IT	XRN1	0.03	0.02	1.73	0.0842	0.209
Dementia	EN_L3_5_IT_1	XRN1	0.05	0.02	2.52	0.0116	0.0916
Dementia	EN_L3_5_IT_2	XRN1	0.05	0.02	2.75	0.00605	0.0467
Dementia	EN_L3_5_IT_3	XRN1	0.05	0.02	2.58	0.01	0.0494
Dementia	EN_L5_6_NP	XRN1	0.02	0.02	0.93	0.352	0.825
Dementia	EN_L5_ET	XRN1	0.05	0.25	0.20	0.843	1
Dementia	EN_L6B	XRN1	0.03	0.02	1.34	0.181	0.529
Dementia	EN_L6_CT	XRN1	0.03	0.02	1.72	0.0858	0.332
Dementia	EN_L6_IT_1	XRN1	0.04	0.02	1.96	0.0505	0.291
Dementia	EN_L6_IT_2	XRN1	0.04	0.03	1.48	0.139	0.548
Dementia	Endo	XRN1	0.01	0.04	0.22	0.828	0.974
Dementia	IN_ADARB2	XRN1	0.02	0.02	0.87	0.384	0.739
Dementia	IN_LAMP5_LHX6	XRN1	0.05	0.02	2.52	0.0118	0.114
Dementia	IN_LAMP5_RELN	XRN1	0.05	0.02	2.28	0.0226	0.195
Dementia	IN_PVALB	XRN1	0.02	0.02	1.26	0.209	0.529
Dementia	IN_PVALB_CHC	XRN1	0.00	0.03	0.10	0.918	0.979
Dementia	IN_SST	XRN1	0.03	0.02	1.71	0.0881	0.341
Dementia	IN_VIP	XRN1	0.03	0.01	1.95	0.0512	0.174
Dementia	Micro	XRN1	0.05	0.02	2.52	0.0117	0.0802
Dementia	OPC	XRN1	0.03	0.01	1.74	0.0825	0.35
Dementia	Oligo	XRN1	0.03	0.01	2.23	0.0255	0.107
Dementia	PC	XRN1	-0.01	0.04	-0.27	0.79	0.968
Dementia	PVM	XRN1	0.01	0.06	0.19	0.852	0.971
Dementia	SMC	XRN1	0.06	0.11	0.56	0.575	0.879
Dementia	VLMC	XRN1	0.15	0.05	3.16	0.00157	0.0358
Dementia	Adaptive	XRN2	0.02	0.09	0.21	0.833	0.992
Dementia	Astro	XRN2	0.01	0.02	0.45	0.651	0.786
Dementia	EN_L2_3_IT	XRN2	0.01	0.01	0.75	0.455	0.637
Dementia	EN_L3_5_IT_1	XRN2	0.01	0.02	0.49	0.626	0.818
Dementia	EN_L3_5_IT_2	XRN2	0.02	0.01	1.81	0.0707	0.226
Dementia	EN_L3_5_IT_3	XRN2	0.04	0.01	2.99	0.00276	0.0198
Dementia	EN_L5_6_NP	XRN2	0.04	0.03	1.63	0.103	0.642
Dementia	EN_L5_ET	XRN2	-0.25	0.27	-0.93	0.352	0.998
Dementia	EN_L6B	XRN2	-0.02	0.02	-0.62	0.532	0.816
Dementia	EN_L6_CT	XRN2	0.00	0.02	0.15	0.882	0.958
Dementia	EN_L6_IT_1	XRN2	0.01	0.02	0.40	0.691	0.885
Dementia	EN_L6_IT_2	XRN2	0.06	0.03	2.22	0.0264	0.304
Dementia	Endo	XRN2	0.06	0.05	1.22	0.223	0.742
Dementia	IN_ADARB2	XRN2	-0.00	0.02	-0.14	0.888	0.97
Dementia	IN_LAMP5_LHX6	XRN2	0.01	0.03	0.50	0.619	0.828
Dementia	IN_LAMP5_RELN	XRN2	0.02	0.02	0.73	0.468	0.77
Dementia	IN_PVALB	XRN2	0.01	0.02	0.53	0.599	0.827
Dementia	IN_PVALB_CHC	XRN2	-0.01	0.03	-0.48	0.63	0.882
Dementia	IN_SST	XRN2	-0.01	0.02	-0.51	0.61	0.839
Dementia	IN_VIP	XRN2	-0.02	0.01	-1.36	0.172	0.375
Dementia	Micro	XRN2	0.02	0.03	0.85	0.395	0.648
Dementia	OPC	XRN2	-0.00	0.02	-0.05	0.956	0.984
Dementia	Oligo	XRN2	0.04	0.01	3.23	0.00122	0.0134
Dementia	PC	XRN2	0.04	0.05	0.82	0.411	0.864
Dementia	PVM	XRN2	-0.00	0.06	-0.02	0.985	0.998
Dementia	SMC	XRN2	0.19	0.12	1.58	0.115	0.585
Dementia	VLMC	XRN2	0.09	0.05	1.80	0.0719	0.262
Dementia	Astro	XRRA1	-0.03	0.03	-0.95	0.342	0.53
Dementia	EN_L2_3_IT	XRRA1	-0.02	0.03	-0.70	0.485	0.664
Dementia	EN_L3_5_IT_1	XRRA1	-0.00	0.03	-0.04	0.972	0.989
Dementia	EN_L3_5_IT_2	XRRA1	0.03	0.03	0.94	0.346	0.577
Dementia	EN_L3_5_IT_3	XRRA1	0.02	0.03	0.82	0.411	0.601
Dementia	EN_L5_6_NP	XRRA1	-0.08	0.04	-1.98	0.0474	0.526
Dementia	EN_L5_ET	XRRA1	-0.42	0.42	-1.00	0.317	0.998
Dementia	EN_L6B	XRRA1	0.04	0.03	1.10	0.271	0.628
Dementia	EN_L6_CT	XRRA1	0.00	0.04	0.11	0.915	0.97
Dementia	EN_L6_IT_1	XRRA1	0.02	0.03	0.53	0.597	0.84
Dementia	EN_L6_IT_2	XRRA1	-0.03	0.04	-0.87	0.383	0.77
Dementia	Endo	XRRA1	-0.04	0.06	-0.73	0.464	0.879
Dementia	IN_ADARB2	XRRA1	-0.00	0.04	-0.03	0.975	0.994
Dementia	IN_LAMP5_LHX6	XRRA1	0.02	0.04	0.51	0.609	0.824
Dementia	IN_LAMP5_RELN	XRRA1	0.03	0.03	1.05	0.294	0.646
Dementia	IN_PVALB	XRRA1	0.02	0.03	0.67	0.505	0.775
Dementia	IN_PVALB_CHC	XRRA1	0.03	0.04	0.65	0.519	0.835
Dementia	IN_SST	XRRA1	-0.01	0.03	-0.24	0.811	0.931
Dementia	IN_VIP	XRRA1	0.03	0.03	1.05	0.295	0.518
Dementia	Micro	XRRA1	-0.02	0.04	-0.42	0.672	0.839
Dementia	OPC	XRRA1	-0.03	0.03	-0.77	0.439	0.719
Dementia	Oligo	XRRA1	0.03	0.03	1.07	0.283	0.503
Dementia	PC	XRRA1	-0.04	0.06	-0.69	0.488	0.888
Dementia	PVM	XRRA1	0.07	0.10	0.72	0.475	0.866
Dementia	SMC	XRRA1	0.08	0.26	0.30	0.761	0.932
Dementia	VLMC	XRRA1	-0.02	0.07	-0.25	0.8	0.906
Dementia	Astro	XXYLT1	0.05	0.03	1.99	0.0464	0.138
Dementia	EN_L2_3_IT	XXYLT1	0.03	0.02	1.54	0.123	0.268
Dementia	EN_L3_5_IT_1	XXYLT1	0.02	0.03	0.70	0.482	0.721
Dementia	EN_L3_5_IT_2	XXYLT1	0.04	0.02	1.61	0.107	0.29
Dementia	EN_L3_5_IT_3	XXYLT1	0.03	0.02	1.13	0.259	0.453
Dementia	EN_L5_6_NP	XXYLT1	-0.02	0.04	-0.49	0.627	0.927
Dementia	EN_L5_ET	XXYLT1	0.45	0.33	1.39	0.164	0.998
Dementia	EN_L6B	XXYLT1	-0.01	0.04	-0.38	0.702	0.895
Dementia	EN_L6_CT	XXYLT1	-0.04	0.03	-1.28	0.201	0.513
Dementia	EN_L6_IT_1	XXYLT1	0.03	0.03	1.00	0.318	0.657
Dementia	EN_L6_IT_2	XXYLT1	-0.01	0.04	-0.21	0.831	0.959
Dementia	Endo	XXYLT1	-0.06	0.06	-1.02	0.309	0.802
Dementia	IN_ADARB2	XXYLT1	0.01	0.03	0.56	0.576	0.852
Dementia	IN_LAMP5_LHX6	XXYLT1	0.03	0.03	1.06	0.29	0.6
Dementia	IN_LAMP5_RELN	XXYLT1	0.04	0.02	1.81	0.0705	0.341
Dementia	IN_PVALB	XXYLT1	0.07	0.02	3.38	0.000733	0.0301
Dementia	IN_PVALB_CHC	XXYLT1	0.07	0.04	1.89	0.0588	0.398
Dementia	IN_SST	XXYLT1	0.04	0.03	1.65	0.0981	0.361
Dementia	IN_VIP	XXYLT1	0.03	0.02	1.57	0.115	0.293
Dementia	Micro	XXYLT1	0.09	0.03	2.60	0.00929	0.0684
Dementia	OPC	XXYLT1	0.01	0.02	0.25	0.799	0.92
Dementia	Oligo	XXYLT1	0.05	0.03	1.34	0.181	0.382
Dementia	PC	XXYLT1	0.22	0.15	1.46	0.146	0.728
Dementia	VLMC	XXYLT1	0.07	0.06	1.12	0.264	0.52
Dementia	Astro	XYLB	-0.01	0.03	-0.43	0.669	0.799
Dementia	EN_L2_3_IT	XYLB	-0.03	0.02	-1.86	0.0626	0.171
Dementia	EN_L3_5_IT_1	XYLB	-0.01	0.02	-0.33	0.739	0.885
Dementia	EN_L3_5_IT_2	XYLB	0.01	0.02	0.41	0.683	0.834
Dementia	EN_L3_5_IT_3	XYLB	-0.01	0.02	-0.43	0.665	0.802
Dementia	EN_L5_6_NP	XYLB	0.01	0.03	0.26	0.792	0.963
Dementia	EN_L5_ET	XYLB	0.17	0.34	0.50	0.616	0.998
Dementia	EN_L6B	XYLB	-0.07	0.03	-2.10	0.0358	0.238
Dementia	EN_L6_CT	XYLB	-0.03	0.03	-1.04	0.299	0.614
Dementia	EN_L6_IT_1	XYLB	-0.03	0.03	-1.22	0.223	0.567
Dementia	EN_L6_IT_2	XYLB	-0.01	0.04	-0.33	0.741	0.931
Dementia	IN_ADARB2	XYLB	-0.05	0.03	-1.83	0.0672	0.366
Dementia	IN_LAMP5_LHX6	XYLB	0.07	0.04	2.08	0.0378	0.21
Dementia	IN_LAMP5_RELN	XYLB	0.01	0.03	0.33	0.74	0.915
Dementia	IN_PVALB	XYLB	-0.02	0.02	-0.71	0.475	0.755
Dementia	IN_PVALB_CHC	XYLB	-0.05	0.04	-1.09	0.275	0.692
Dementia	IN_SST	XYLB	-0.03	0.03	-0.97	0.33	0.653
Dementia	IN_VIP	XYLB	0.01	0.02	0.60	0.548	0.735
Dementia	Micro	XYLB	-0.05	0.04	-1.39	0.166	0.409
Dementia	OPC	XYLB	-0.07	0.03	-2.51	0.012	0.15
Dementia	Oligo	XYLB	-0.05	0.02	-2.02	0.043	0.151
Dementia	Adaptive	XYLT1	-0.16	0.09	-1.77	0.0775	0.613
Dementia	Astro	XYLT1	-0.03	0.04	-0.78	0.437	0.615
Dementia	EN_L2_3_IT	XYLT1	-0.05	0.03	-2.01	0.0449	0.137
Dementia	EN_L3_5_IT_1	XYLT1	-0.02	0.03	-0.56	0.577	0.788
Dementia	EN_L3_5_IT_2	XYLT1	-0.17	0.04	-4.69	2.7e-06	0.000152
Dementia	EN_L3_5_IT_3	XYLT1	-0.01	0.03	-0.31	0.753	0.859
Dementia	EN_L5_6_NP	XYLT1	-0.05	0.03	-1.43	0.154	0.694
Dementia	EN_L5_ET	XYLT1	-0.27	0.23	-1.19	0.234	0.998
Dementia	EN_L6B	XYLT1	-0.06	0.04	-1.58	0.114	0.43
Dementia	EN_L6_CT	XYLT1	-0.08	0.04	-2.21	0.0268	0.172
Dementia	EN_L6_IT_1	XYLT1	-0.08	0.03	-2.52	0.0116	0.136
Dementia	EN_L6_IT_2	XYLT1	-0.17	0.06	-2.79	0.00532	0.171
Dementia	IN_ADARB2	XYLT1	-0.02	0.04	-0.35	0.725	0.916
Dementia	IN_LAMP5_LHX6	XYLT1	-0.11	0.06	-1.75	0.0802	0.317
Dementia	IN_LAMP5_RELN	XYLT1	-0.10	0.05	-1.92	0.0543	0.297
Dementia	IN_PVALB	XYLT1	0.06	0.03	2.07	0.0381	0.236
Dementia	IN_PVALB_CHC	XYLT1	-0.01	0.04	-0.18	0.853	0.961
Dementia	IN_SST	XYLT1	0.05	0.03	1.97	0.0488	0.256
Dementia	IN_VIP	XYLT1	-0.03	0.03	-1.15	0.249	0.467
Dementia	Micro	XYLT1	0.15	0.05	3.05	0.00231	0.0267
Dementia	OPC	XYLT1	-0.02	0.03	-0.91	0.364	0.664
Dementia	Oligo	XYLT1	0.17	0.04	4.39	1.13e-05	0.000568
Dementia	PC	XYLT1	0.07	0.15	0.48	0.631	0.929
Dementia	VLMC	XYLT1	-0.11	0.07	-1.61	0.108	0.325
Dementia	Astro	XYLT2	-0.10	0.03	-4.13	3.62e-05	0.000833
Dementia	EN_L2_3_IT	XYLT2	-0.11	0.03	-4.21	2.5e-05	0.00101
Dementia	EN_L3_5_IT_1	XYLT2	-0.06	0.05	-1.33	0.182	0.432
Dementia	EN_L3_5_IT_2	XYLT2	-0.08	0.03	-2.25	0.0242	0.116
Dementia	EN_L3_5_IT_3	XYLT2	-0.06	0.03	-1.84	0.0661	0.18
Dementia	EN_L5_6_NP	XYLT2	-0.03	0.06	-0.52	0.605	0.921
Dementia	EN_L6B	XYLT2	-0.07	0.06	-1.16	0.244	0.6
Dementia	EN_L6_CT	XYLT2	-0.08	0.05	-1.73	0.0842	0.329
Dementia	EN_L6_IT_1	XYLT2	-0.09	0.05	-1.91	0.0561	0.304
Dementia	EN_L6_IT_2	XYLT2	-0.09	0.06	-1.40	0.162	0.579
Dementia	IN_ADARB2	XYLT2	-0.07	0.05	-1.44	0.149	0.51
Dementia	IN_LAMP5_LHX6	XYLT2	-0.12	0.05	-2.41	0.0159	0.133
Dementia	IN_LAMP5_RELN	XYLT2	-0.08	0.04	-1.77	0.0768	0.355
Dementia	IN_PVALB	XYLT2	-0.07	0.03	-2.23	0.0256	0.195
Dementia	IN_PVALB_CHC	XYLT2	0.03	0.06	0.45	0.651	0.889
Dementia	IN_SST	XYLT2	-0.09	0.04	-2.57	0.01	0.116
Dementia	IN_VIP	XYLT2	-0.07	0.03	-2.35	0.0186	0.0907
Dementia	Micro	XYLT2	-0.06	0.05	-1.22	0.224	0.481
Dementia	OPC	XYLT2	-0.07	0.03	-2.01	0.044	0.265
Dementia	Oligo	XYLT2	-0.11	0.03	-3.86	0.000112	0.00266
Dementia	Astro	YAE1	0.08	0.03	2.35	0.0189	0.0735
Dementia	EN_L2_3_IT	YAE1	0.07	0.03	2.42	0.0156	0.0663
Dementia	EN_L3_5_IT_1	YAE1	0.11	0.04	3.07	0.00213	0.0335
Dementia	EN_L3_5_IT_2	YAE1	0.09	0.03	2.87	0.00404	0.0355
Dementia	EN_L3_5_IT_3	YAE1	0.05	0.03	1.64	0.1	0.24
Dementia	EN_L5_6_NP	YAE1	0.06	0.05	1.25	0.21	0.735
Dementia	EN_L6B	YAE1	0.13	0.05	2.76	0.00583	0.0869
Dementia	EN_L6_CT	YAE1	0.07	0.04	1.80	0.0715	0.301
Dementia	EN_L6_IT_1	YAE1	0.10	0.04	2.64	0.00825	0.114
Dementia	EN_L6_IT_2	YAE1	0.09	0.05	1.85	0.0641	0.416
Dementia	IN_ADARB2	YAE1	0.09	0.04	2.12	0.0344	0.27
Dementia	IN_LAMP5_LHX6	YAE1	0.10	0.04	2.29	0.0221	0.159
Dementia	IN_LAMP5_RELN	YAE1	0.04	0.04	0.93	0.351	0.688
Dementia	IN_PVALB	YAE1	0.06	0.03	2.03	0.0428	0.249
Dementia	IN_PVALB_CHC	YAE1	0.01	0.05	0.21	0.832	0.954
Dementia	IN_SST	YAE1	0.06	0.04	1.75	0.0806	0.329
Dementia	IN_VIP	YAE1	0.05	0.03	1.59	0.111	0.285
Dementia	Micro	YAE1	0.00	0.05	0.02	0.983	0.993
Dementia	OPC	YAE1	0.06	0.03	2.02	0.0439	0.264
Dementia	Oligo	YAE1	0.05	0.03	1.73	0.0841	0.234
Dementia	PC	YAE1	-0.10	0.14	-0.70	0.481	0.887
Dementia	Adaptive	YAF2	0.05	0.10	0.51	0.612	0.979
Dementia	Astro	YAF2	-0.01	0.02	-0.74	0.461	0.637
Dementia	EN_L2_3_IT	YAF2	0.02	0.01	1.79	0.0727	0.189
Dementia	EN_L3_5_IT_1	YAF2	0.00	0.02	0.24	0.811	0.918
Dementia	EN_L3_5_IT_2	YAF2	0.03	0.02	2.25	0.0243	0.116
Dementia	EN_L3_5_IT_3	YAF2	0.03	0.02	2.22	0.0264	0.0955
Dementia	EN_L5_6_NP	YAF2	0.03	0.02	1.37	0.17	0.707
Dementia	EN_L5_ET	YAF2	0.11	0.26	0.44	0.659	0.998
Dementia	EN_L6B	YAF2	-0.01	0.03	-0.28	0.78	0.927
Dementia	EN_L6_CT	YAF2	-0.01	0.02	-0.33	0.742	0.901
Dementia	EN_L6_IT_1	YAF2	0.02	0.02	0.91	0.363	0.693
Dementia	EN_L6_IT_2	YAF2	-0.01	0.03	-0.33	0.745	0.932
Dementia	Endo	YAF2	-0.07	0.05	-1.35	0.176	0.698
Dementia	IN_ADARB2	YAF2	0.04	0.02	1.91	0.0567	0.339
Dementia	IN_LAMP5_LHX6	YAF2	0.06	0.03	2.07	0.038	0.21
Dementia	IN_LAMP5_RELN	YAF2	-0.02	0.02	-0.98	0.325	0.671
Dementia	IN_PVALB	YAF2	0.05	0.02	2.99	0.00277	0.0639
Dementia	IN_PVALB_CHC	YAF2	0.05	0.03	1.89	0.0585	0.397
Dementia	IN_SST	YAF2	0.03	0.02	1.62	0.105	0.373
Dementia	IN_VIP	YAF2	0.00	0.01	0.13	0.897	0.951
Dementia	Micro	YAF2	0.05	0.03	1.74	0.0816	0.271
Dementia	OPC	YAF2	0.01	0.02	0.74	0.457	0.73
Dementia	Oligo	YAF2	0.01	0.02	0.64	0.52	0.716
Dementia	PC	YAF2	0.06	0.05	1.12	0.263	0.804
Dementia	PVM	YAF2	0.04	0.07	0.60	0.55	0.891
Dementia	SMC	YAF2	0.41	0.23	1.78	0.0752	0.501
Dementia	VLMC	YAF2	0.07	0.05	1.25	0.213	0.462
Dementia	Astro	YAP1	0.03	0.02	1.38	0.166	0.33
Dementia	EN_L2_3_IT	YAP1	0.00	0.04	0.00	0.998	0.999
Dementia	EN_L3_5_IT_2	YAP1	0.02	0.06	0.27	0.785	0.892
Dementia	EN_L3_5_IT_3	YAP1	-0.01	0.06	-0.11	0.91	0.95
Dementia	EN_L6_IT_1	YAP1	-0.08	0.20	-0.42	0.674	0.878
Dementia	Endo	YAP1	-0.01	0.05	-0.21	0.832	0.975
Dementia	IN_PVALB	YAP1	-0.02	0.06	-0.35	0.725	0.891
Dementia	IN_VIP	YAP1	-0.06	0.06	-1.05	0.292	0.516
Dementia	OPC	YAP1	-0.02	0.06	-0.28	0.776	0.909
Dementia	Oligo	YAP1	-0.05	0.04	-1.38	0.167	0.363
Dementia	PC	YAP1	-0.01	0.05	-0.18	0.855	0.983
Dementia	SMC	YAP1	0.15	0.12	1.31	0.189	0.654
Dementia	VLMC	YAP1	0.04	0.05	0.77	0.442	0.677
Dementia	Astro	YARS1	0.07	0.03	2.09	0.0365	0.117
Dementia	EN_L2_3_IT	YARS1	-0.03	0.02	-1.52	0.128	0.276
Dementia	EN_L3_5_IT_1	YARS1	-0.01	0.03	-0.43	0.669	0.843
Dementia	EN_L3_5_IT_2	YARS1	-0.04	0.02	-1.78	0.075	0.234
Dementia	EN_L3_5_IT_3	YARS1	-0.03	0.02	-1.36	0.173	0.349
Dementia	EN_L5_6_NP	YARS1	-0.07	0.03	-2.02	0.0439	0.511
Dementia	EN_L5_ET	YARS1	-0.41	0.39	-1.07	0.286	0.998
Dementia	EN_L6B	YARS1	0.03	0.04	0.82	0.41	0.743
Dementia	EN_L6_CT	YARS1	-0.08	0.03	-2.99	0.00278	0.0428
Dementia	EN_L6_IT_1	YARS1	-0.04	0.03	-1.15	0.252	0.595
Dementia	EN_L6_IT_2	YARS1	-0.04	0.04	-0.93	0.354	0.753
Dementia	Endo	YARS1	-0.09	0.15	-0.57	0.572	0.915
Dementia	IN_ADARB2	YARS1	-0.02	0.03	-0.58	0.559	0.844
Dementia	IN_LAMP5_LHX6	YARS1	0.00	0.03	0.11	0.916	0.967
Dementia	IN_LAMP5_RELN	YARS1	-0.06	0.03	-2.20	0.0276	0.214
Dementia	IN_PVALB	YARS1	-0.05	0.02	-2.05	0.0407	0.243
Dementia	IN_PVALB_CHC	YARS1	-0.06	0.04	-1.42	0.155	0.577
Dementia	IN_SST	YARS1	-0.01	0.02	-0.58	0.564	0.812
Dementia	IN_VIP	YARS1	-0.05	0.02	-2.81	0.005	0.0377
Dementia	Micro	YARS1	-0.03	0.04	-0.77	0.444	0.688
Dementia	OPC	YARS1	-0.04	0.03	-1.54	0.124	0.424
Dementia	Oligo	YARS1	0.05	0.02	1.99	0.0461	0.158
Dementia	PC	YARS1	0.27	0.14	1.88	0.0599	0.567
Dementia	Astro	YARS2	0.02	0.02	1.14	0.254	0.437
Dementia	EN_L2_3_IT	YARS2	-0.01	0.02	-0.56	0.573	0.734
Dementia	EN_L3_5_IT_1	YARS2	0.01	0.03	0.54	0.591	0.797
Dementia	EN_L3_5_IT_2	YARS2	0.03	0.02	1.63	0.104	0.285
Dementia	EN_L3_5_IT_3	YARS2	0.03	0.02	1.21	0.224	0.412
Dementia	EN_L5_6_NP	YARS2	0.03	0.04	0.85	0.396	0.849
Dementia	EN_L5_ET	YARS2	0.02	0.49	0.05	0.961	1
Dementia	EN_L6B	YARS2	0.01	0.04	0.38	0.704	0.895
Dementia	EN_L6_CT	YARS2	-0.05	0.03	-1.72	0.0847	0.329
Dementia	EN_L6_IT_1	YARS2	0.01	0.03	0.21	0.837	0.943
Dementia	EN_L6_IT_2	YARS2	0.02	0.04	0.54	0.586	0.873
Dementia	Endo	YARS2	0.12	0.13	0.96	0.337	0.822
Dementia	IN_ADARB2	YARS2	0.02	0.03	0.57	0.568	0.849
Dementia	IN_LAMP5_LHX6	YARS2	-0.03	0.03	-1.09	0.275	0.583
Dementia	IN_LAMP5_RELN	YARS2	0.04	0.03	1.53	0.125	0.44
Dementia	IN_PVALB	YARS2	-0.01	0.02	-0.32	0.752	0.904
Dementia	IN_PVALB_CHC	YARS2	0.02	0.04	0.65	0.516	0.834
Dementia	IN_SST	YARS2	0.02	0.02	0.85	0.395	0.705
Dementia	IN_VIP	YARS2	-0.06	0.02	-2.80	0.00504	0.0379
Dementia	Micro	YARS2	0.02	0.03	0.75	0.451	0.692
Dementia	OPC	YARS2	-0.03	0.02	-1.27	0.204	0.52
Dementia	Oligo	YARS2	0.02	0.01	1.35	0.176	0.375
Dementia	PC	YARS2	0.11	0.14	0.80	0.425	0.868
Dementia	Astro	YBEY	0.00	0.03	0.08	0.933	0.965
Dementia	EN_L2_3_IT	YBEY	-0.12	0.03	-3.89	0.000102	0.00248
Dementia	EN_L3_5_IT_1	YBEY	-0.03	0.06	-0.57	0.57	0.782
Dementia	EN_L3_5_IT_2	YBEY	-0.08	0.04	-1.82	0.0687	0.222
Dementia	EN_L3_5_IT_3	YBEY	-0.10	0.04	-2.25	0.0241	0.0902
Dementia	EN_L5_6_NP	YBEY	-0.10	0.06	-1.68	0.0931	0.623
Dementia	EN_L6B	YBEY	-0.25	0.15	-1.71	0.0868	0.374
Dementia	EN_L6_CT	YBEY	-0.05	0.06	-0.92	0.356	0.667
Dementia	EN_L6_IT_1	YBEY	-0.07	0.06	-1.17	0.24	0.585
Dementia	EN_L6_IT_2	YBEY	-0.17	0.19	-0.90	0.368	0.762
Dementia	IN_ADARB2	YBEY	-0.08	0.05	-1.59	0.113	0.456
Dementia	IN_LAMP5_LHX6	YBEY	0.03	0.06	0.46	0.645	0.843
Dementia	IN_LAMP5_RELN	YBEY	-0.06	0.05	-1.27	0.204	0.553
Dementia	IN_PVALB	YBEY	-0.04	0.04	-1.00	0.319	0.634
Dementia	IN_SST	YBEY	-0.11	0.04	-2.53	0.0114	0.123
Dementia	IN_VIP	YBEY	-0.07	0.04	-1.96	0.0505	0.173
Dementia	Micro	YBEY	-0.13	0.05	-2.86	0.00427	0.0408
Dementia	OPC	YBEY	0.03	0.04	0.71	0.479	0.747
Dementia	Oligo	YBEY	-0.08	0.03	-3.22	0.0013	0.0139
Dementia	Astro	YBX1	0.03	0.03	1.01	0.315	0.502
Dementia	EN_L2_3_IT	YBX1	0.03	0.02	1.95	0.051	0.15
Dementia	EN_L3_5_IT_1	YBX1	0.05	0.03	1.57	0.117	0.339
Dementia	EN_L3_5_IT_2	YBX1	0.02	0.02	0.73	0.465	0.681
Dementia	EN_L3_5_IT_3	YBX1	0.03	0.02	1.20	0.23	0.42
Dementia	EN_L5_6_NP	YBX1	-0.01	0.04	-0.17	0.863	0.976
Dementia	EN_L6B	YBX1	0.02	0.04	0.56	0.574	0.838
Dementia	EN_L6_CT	YBX1	0.03	0.04	0.70	0.481	0.754
Dementia	EN_L6_IT_1	YBX1	0.04	0.03	1.19	0.233	0.577
Dementia	EN_L6_IT_2	YBX1	-0.01	0.04	-0.18	0.854	0.964
Dementia	Endo	YBX1	0.00	0.05	0.01	0.992	1
Dementia	IN_ADARB2	YBX1	-0.03	0.03	-1.05	0.292	0.669
Dementia	IN_LAMP5_LHX6	YBX1	0.01	0.04	0.32	0.747	0.89
Dementia	IN_LAMP5_RELN	YBX1	0.00	0.03	0.11	0.911	0.973
Dementia	IN_PVALB	YBX1	0.01	0.02	0.60	0.547	0.799
Dementia	IN_PVALB_CHC	YBX1	0.08	0.05	1.84	0.0654	0.418
Dementia	IN_SST	YBX1	-0.01	0.03	-0.20	0.843	0.944
Dementia	IN_VIP	YBX1	0.03	0.02	1.75	0.0803	0.231
Dementia	Micro	YBX1	-0.02	0.03	-0.65	0.515	0.741
Dementia	OPC	YBX1	-0.00	0.02	-0.11	0.912	0.967
Dementia	Oligo	YBX1	0.06	0.02	3.68	0.000238	0.0044
Dementia	PC	YBX1	-0.03	0.13	-0.20	0.841	0.979
Dementia	EN_L2_3_IT	YBX2	-0.09	0.17	-0.52	0.606	0.758
Dementia	Astro	YBX3	0.01	0.08	0.09	0.925	0.961
Dementia	EN_L2_3_IT	YBX3	-0.08	0.06	-1.19	0.233	0.413
Dementia	EN_L3_5_IT_3	YBX3	0.12	0.15	0.82	0.409	0.601
Dementia	EN_L6B	YBX3	-0.25	0.22	-1.12	0.262	0.619
Dementia	EN_L6_IT_1	YBX3	-0.30	0.17	-1.83	0.0674	0.334
Dementia	Endo	YBX3	0.12	0.07	1.83	0.0678	0.511
Dementia	Micro	YBX3	0.03	0.05	0.53	0.599	0.793
Dementia	OPC	YBX3	0.03	0.07	0.50	0.619	0.832
Dementia	Oligo	YBX3	0.07	0.06	1.12	0.262	0.479
Dementia	PC	YBX3	0.18	0.10	1.86	0.0636	0.574
Dementia	PVM	YBX3	-0.01	0.12	-0.09	0.925	0.983
Dementia	SMC	YBX3	-0.06	0.16	-0.39	0.696	0.916
Dementia	VLMC	YBX3	0.02	0.09	0.21	0.831	0.923
Dementia	EN_L2_3_IT	YDJC	0.02	0.04	0.61	0.541	0.709
Dementia	EN_L3_5_IT_2	YDJC	0.03	0.13	0.21	0.834	0.918
Dementia	EN_L3_5_IT_3	YDJC	-0.04	0.14	-0.27	0.785	0.878
Dementia	Oligo	YDJC	0.06	0.04	1.53	0.126	0.303
Dementia	Astro	YEATS2	0.01	0.02	0.38	0.701	0.821
Dementia	EN_L2_3_IT	YEATS2	0.01	0.01	0.51	0.607	0.759
Dementia	EN_L3_5_IT_1	YEATS2	0.03	0.02	1.58	0.113	0.333
Dementia	EN_L3_5_IT_2	YEATS2	0.06	0.01	4.24	2.2e-05	0.00075
Dementia	EN_L3_5_IT_3	YEATS2	0.03	0.01	2.46	0.0137	0.0617
Dementia	EN_L5_6_NP	YEATS2	0.02	0.02	0.93	0.35	0.823
Dementia	EN_L5_ET	YEATS2	0.28	0.21	1.35	0.176	0.998
Dementia	EN_L6B	YEATS2	-0.01	0.02	-0.32	0.749	0.916
Dementia	EN_L6_CT	YEATS2	-0.01	0.02	-0.61	0.544	0.793
Dementia	EN_L6_IT_1	YEATS2	0.00	0.02	0.21	0.836	0.943
Dementia	EN_L6_IT_2	YEATS2	0.01	0.02	0.24	0.813	0.952
Dementia	Endo	YEATS2	-0.12	0.05	-2.26	0.0239	0.344
Dementia	IN_ADARB2	YEATS2	0.02	0.02	1.25	0.211	0.588
Dementia	IN_LAMP5_LHX6	YEATS2	0.02	0.02	0.83	0.408	0.698
Dementia	IN_LAMP5_RELN	YEATS2	0.02	0.02	1.14	0.253	0.607
Dementia	IN_PVALB	YEATS2	0.04	0.02	2.40	0.0164	0.157
Dementia	IN_PVALB_CHC	YEATS2	0.03	0.03	1.03	0.305	0.715
Dementia	IN_SST	YEATS2	0.03	0.02	1.70	0.0898	0.346
Dementia	IN_VIP	YEATS2	0.01	0.01	0.42	0.674	0.821
Dementia	Micro	YEATS2	0.03	0.03	1.06	0.291	0.553
Dementia	OPC	YEATS2	-0.00	0.01	-0.07	0.948	0.981
Dementia	Oligo	YEATS2	-0.04	0.01	-2.65	0.00816	0.0503
Dementia	PC	YEATS2	-0.04	0.06	-0.70	0.486	0.887
Dementia	PVM	YEATS2	0.10	0.07	1.39	0.164	0.7
Dementia	VLMC	YEATS2	0.08	0.06	1.27	0.203	0.451
Dementia	Astro	YEATS4	0.04	0.03	1.41	0.158	0.32
Dementia	EN_L2_3_IT	YEATS4	-0.00	0.02	-0.09	0.931	0.962
Dementia	EN_L3_5_IT_1	YEATS4	-0.02	0.04	-0.48	0.632	0.821
Dementia	EN_L3_5_IT_2	YEATS4	-0.04	0.03	-1.39	0.165	0.378
Dementia	EN_L3_5_IT_3	YEATS4	0.02	0.03	0.59	0.555	0.719
Dementia	EN_L5_6_NP	YEATS4	-0.05	0.06	-0.88	0.378	0.842
Dementia	EN_L6B	YEATS4	-0.08	0.05	-1.51	0.131	0.458
Dementia	EN_L6_CT	YEATS4	-0.02	0.05	-0.43	0.671	0.867
Dementia	EN_L6_IT_1	YEATS4	-0.01	0.04	-0.17	0.869	0.955
Dementia	EN_L6_IT_2	YEATS4	0.06	0.06	1.05	0.293	0.708
Dementia	IN_ADARB2	YEATS4	0.01	0.04	0.28	0.777	0.935
Dementia	IN_LAMP5_LHX6	YEATS4	0.03	0.05	0.47	0.638	0.839
Dementia	IN_LAMP5_RELN	YEATS4	0.05	0.05	1.05	0.296	0.648
Dementia	IN_PVALB	YEATS4	0.00	0.03	0.09	0.931	0.974
Dementia	IN_PVALB_CHC	YEATS4	-0.04	0.06	-0.61	0.539	0.843
Dementia	IN_SST	YEATS4	-0.05	0.04	-1.29	0.198	0.515
Dementia	IN_VIP	YEATS4	0.01	0.03	0.19	0.849	0.926
Dementia	Micro	YEATS4	0.01	0.04	0.29	0.77	0.889
Dementia	OPC	YEATS4	0.06	0.03	1.89	0.0585	0.3
Dementia	Oligo	YEATS4	0.04	0.02	1.83	0.0675	0.203
Dementia	Adaptive	YES1	-0.01	0.16	-0.05	0.957	1
Dementia	Astro	YES1	-0.01	0.02	-0.55	0.58	0.733
Dementia	EN_L2_3_IT	YES1	0.03	0.05	0.53	0.594	0.749
Dementia	Endo	YES1	0.11	0.05	2.25	0.0244	0.345
Dementia	IN_ADARB2	YES1	0.12	0.05	2.31	0.0209	0.215
Dementia	IN_LAMP5_RELN	YES1	0.04	0.07	0.59	0.558	0.821
Dementia	IN_PVALB	YES1	0.09	0.03	3.06	0.00219	0.0561
Dementia	IN_PVALB_CHC	YES1	0.11	0.05	2.36	0.0185	0.231
Dementia	IN_SST	YES1	0.17	0.06	2.96	0.0031	0.0621
Dementia	IN_VIP	YES1	0.08	0.02	3.53	0.000414	0.00761
Dementia	OPC	YES1	0.02	0.03	0.61	0.541	0.785
Dementia	Oligo	YES1	-0.01	0.02	-0.52	0.601	0.771
Dementia	PC	YES1	0.16	0.14	1.14	0.256	0.802
Dementia	VLMC	YES1	-0.13	0.07	-1.86	0.0623	0.24
Dementia	Astro	YIF1A	-0.02	0.03	-0.68	0.498	0.666
Dementia	EN_L2_3_IT	YIF1A	-0.08	0.04	-1.88	0.0606	0.167
Dementia	EN_L3_5_IT_2	YIF1A	-0.12	0.05	-2.25	0.0242	0.116
Dementia	EN_L3_5_IT_3	YIF1A	-0.14	0.06	-2.53	0.0116	0.0547
Dementia	IN_PVALB	YIF1A	-0.03	0.05	-0.55	0.581	0.818
Dementia	IN_VIP	YIF1A	-0.03	0.05	-0.65	0.518	0.712
Dementia	OPC	YIF1A	-0.01	0.04	-0.39	0.693	0.87
Dementia	Oligo	YIF1A	-0.13	0.03	-4.55	5.48e-06	0.000347
Dementia	Astro	YIF1B	0.04	0.03	1.43	0.152	0.311
Dementia	EN_L2_3_IT	YIF1B	-0.03	0.02	-1.30	0.195	0.367
Dementia	EN_L3_5_IT_1	YIF1B	-0.03	0.05	-0.49	0.625	0.818
Dementia	EN_L3_5_IT_2	YIF1B	-0.03	0.03	-1.08	0.28	0.514
Dementia	EN_L3_5_IT_3	YIF1B	-0.06	0.03	-1.73	0.0844	0.213
Dementia	EN_L5_6_NP	YIF1B	-0.18	0.14	-1.27	0.204	0.733
Dementia	EN_L6B	YIF1B	-0.09	0.13	-0.69	0.491	0.795
Dementia	EN_L6_CT	YIF1B	-0.12	0.05	-2.32	0.0203	0.146
Dementia	EN_L6_IT_1	YIF1B	-0.02	0.05	-0.43	0.664	0.873
Dementia	IN_ADARB2	YIF1B	-0.14	0.05	-2.62	0.0089	0.143
Dementia	IN_LAMP5_RELN	YIF1B	-0.05	0.05	-0.91	0.363	0.696
Dementia	IN_PVALB	YIF1B	-0.09	0.04	-2.55	0.0106	0.127
Dementia	IN_SST	YIF1B	-0.09	0.04	-2.11	0.0346	0.216
Dementia	IN_VIP	YIF1B	0.00	0.03	0.04	0.968	0.984
Dementia	Micro	YIF1B	-0.02	0.04	-0.61	0.54	0.756
Dementia	OPC	YIF1B	-0.01	0.04	-0.23	0.82	0.931
Dementia	Oligo	YIF1B	0.01	0.02	0.53	0.6	0.771
Dementia	Astro	YIPF1	0.07	0.03	2.20	0.0275	0.0958
Dementia	EN_L2_3_IT	YIPF1	-0.04	0.02	-1.60	0.11	0.248
Dementia	EN_L3_5_IT_1	YIPF1	-0.06	0.06	-0.95	0.343	0.61
Dementia	EN_L3_5_IT_2	YIPF1	0.02	0.03	0.71	0.479	0.692
Dementia	EN_L3_5_IT_3	YIPF1	-0.01	0.03	-0.22	0.826	0.902
Dementia	EN_L5_6_NP	YIPF1	-0.21	0.15	-1.41	0.159	0.699
Dementia	EN_L6B	YIPF1	-0.03	0.05	-0.69	0.491	0.794
Dementia	EN_L6_CT	YIPF1	-0.07	0.05	-1.55	0.121	0.4
Dementia	EN_L6_IT_1	YIPF1	-0.01	0.04	-0.34	0.734	0.903
Dementia	EN_L6_IT_2	YIPF1	0.02	0.07	0.30	0.766	0.939
Dementia	IN_ADARB2	YIPF1	0.06	0.05	1.34	0.18	0.553
Dementia	IN_LAMP5_LHX6	YIPF1	0.07	0.05	1.36	0.173	0.462
Dementia	IN_LAMP5_RELN	YIPF1	0.01	0.05	0.22	0.827	0.947
Dementia	IN_PVALB	YIPF1	-0.01	0.03	-0.20	0.845	0.942
Dementia	IN_SST	YIPF1	-0.03	0.04	-0.64	0.524	0.789
Dementia	IN_VIP	YIPF1	-0.02	0.03	-0.75	0.451	0.661
Dementia	Micro	YIPF1	-0.00	0.03	-0.13	0.898	0.955
Dementia	OPC	YIPF1	0.01	0.03	0.37	0.71	0.878
Dementia	Oligo	YIPF1	0.04	0.02	2.14	0.0322	0.124
Dementia	Astro	YIPF2	0.00	0.03	0.17	0.868	0.93
Dementia	EN_L2_3_IT	YIPF2	-0.02	0.02	-0.91	0.365	0.555
Dementia	EN_L3_5_IT_1	YIPF2	-0.03	0.04	-0.77	0.444	0.693
Dementia	EN_L3_5_IT_2	YIPF2	-0.01	0.03	-0.55	0.58	0.766
Dementia	EN_L3_5_IT_3	YIPF2	-0.05	0.03	-1.82	0.0691	0.186
Dementia	EN_L5_6_NP	YIPF2	-0.03	0.05	-0.66	0.508	0.894
Dementia	EN_L6B	YIPF2	0.04	0.05	0.72	0.475	0.784
Dementia	EN_L6_CT	YIPF2	-0.15	0.05	-3.29	0.00101	0.0222
Dementia	EN_L6_IT_1	YIPF2	0.01	0.04	0.26	0.798	0.929
Dementia	EN_L6_IT_2	YIPF2	-0.05	0.05	-0.96	0.34	0.742
Dementia	IN_ADARB2	YIPF2	-0.06	0.04	-1.27	0.206	0.582
Dementia	IN_LAMP5_LHX6	YIPF2	0.06	0.05	1.14	0.256	0.561
Dementia	IN_LAMP5_RELN	YIPF2	-0.01	0.04	-0.26	0.795	0.936
Dementia	IN_PVALB	YIPF2	-0.02	0.03	-0.81	0.418	0.714
Dementia	IN_PVALB_CHC	YIPF2	-0.06	0.06	-1.07	0.283	0.698
Dementia	IN_SST	YIPF2	-0.02	0.03	-0.59	0.552	0.806
Dementia	IN_VIP	YIPF2	-0.04	0.03	-1.46	0.145	0.336
Dementia	Micro	YIPF2	0.01	0.04	0.25	0.806	0.91
Dementia	OPC	YIPF2	-0.02	0.03	-0.83	0.408	0.698
Dementia	Oligo	YIPF2	-0.01	0.02	-0.54	0.591	0.765
Dementia	Astro	YIPF3	-0.04	0.03	-1.37	0.171	0.336
Dementia	EN_L2_3_IT	YIPF3	0.00	0.02	0.19	0.852	0.919
Dementia	EN_L3_5_IT_1	YIPF3	0.05	0.04	1.22	0.221	0.483
Dementia	EN_L3_5_IT_2	YIPF3	0.04	0.03	1.42	0.155	0.366
Dementia	EN_L3_5_IT_3	YIPF3	0.04	0.03	1.27	0.205	0.39
Dementia	EN_L5_6_NP	YIPF3	-0.20	0.15	-1.34	0.18	0.716
Dementia	EN_L6B	YIPF3	0.09	0.06	1.53	0.126	0.45
Dementia	EN_L6_CT	YIPF3	-0.01	0.05	-0.21	0.833	0.939
Dementia	EN_L6_IT_1	YIPF3	-0.03	0.05	-0.59	0.558	0.819
Dementia	EN_L6_IT_2	YIPF3	-0.08	0.16	-0.46	0.644	0.893
Dementia	IN_ADARB2	YIPF3	0.03	0.05	0.65	0.518	0.824
Dementia	IN_LAMP5_LHX6	YIPF3	-0.02	0.06	-0.35	0.728	0.882
Dementia	IN_LAMP5_RELN	YIPF3	0.03	0.04	0.81	0.42	0.739
Dementia	IN_PVALB	YIPF3	0.02	0.03	0.44	0.658	0.86
Dementia	IN_SST	YIPF3	0.03	0.04	0.75	0.454	0.745
Dementia	IN_VIP	YIPF3	0.03	0.03	1.08	0.282	0.506
Dementia	Micro	YIPF3	-0.00	0.04	-0.02	0.982	0.993
Dementia	OPC	YIPF3	-0.03	0.03	-1.16	0.248	0.56
Dementia	Oligo	YIPF3	-0.01	0.02	-0.50	0.62	0.784
Dementia	Astro	YIPF4	0.01	0.02	0.72	0.472	0.645
Dementia	EN_L2_3_IT	YIPF4	0.02	0.01	1.44	0.149	0.307
Dementia	EN_L3_5_IT_1	YIPF4	0.00	0.02	0.18	0.858	0.936
Dementia	EN_L3_5_IT_2	YIPF4	0.02	0.02	1.01	0.311	0.545
Dementia	EN_L3_5_IT_3	YIPF4	0.02	0.02	1.17	0.243	0.436
Dementia	EN_L5_6_NP	YIPF4	0.02	0.03	0.90	0.37	0.835
Dementia	EN_L5_ET	YIPF4	0.30	0.25	1.21	0.227	0.998
Dementia	EN_L6B	YIPF4	0.01	0.03	0.49	0.622	0.861
Dementia	EN_L6_CT	YIPF4	-0.04	0.02	-1.47	0.141	0.43
Dementia	EN_L6_IT_1	YIPF4	-0.02	0.02	-0.85	0.394	0.715
Dementia	EN_L6_IT_2	YIPF4	0.02	0.03	0.66	0.512	0.839
Dementia	Endo	YIPF4	-0.04	0.05	-0.86	0.39	0.844
Dementia	IN_ADARB2	YIPF4	0.01	0.02	0.60	0.546	0.837
Dementia	IN_LAMP5_LHX6	YIPF4	0.02	0.03	0.88	0.379	0.676
Dementia	IN_LAMP5_RELN	YIPF4	0.03	0.02	1.53	0.126	0.442
Dementia	IN_PVALB	YIPF4	0.02	0.02	1.37	0.172	0.487
Dementia	IN_PVALB_CHC	YIPF4	0.04	0.03	1.43	0.152	0.573
Dementia	IN_SST	YIPF4	0.01	0.02	0.51	0.61	0.839
Dementia	IN_VIP	YIPF4	0.00	0.01	0.17	0.869	0.938
Dementia	Micro	YIPF4	0.04	0.03	1.66	0.0961	0.296
Dementia	OPC	YIPF4	-0.02	0.02	-0.96	0.336	0.642
Dementia	Oligo	YIPF4	-0.01	0.01	-0.97	0.334	0.556
Dementia	PC	YIPF4	-0.04	0.05	-0.78	0.438	0.869
Dementia	PVM	YIPF4	0.08	0.15	0.53	0.599	0.918
Dementia	VLMC	YIPF4	0.03	0.06	0.48	0.63	0.808
Dementia	Astro	YIPF5	-0.07	0.03	-2.27	0.023	0.0843
Dementia	EN_L2_3_IT	YIPF5	0.03	0.02	1.56	0.119	0.262
Dementia	EN_L3_5_IT_1	YIPF5	0.02	0.04	0.59	0.555	0.772
Dementia	EN_L3_5_IT_2	YIPF5	-0.00	0.03	-0.13	0.893	0.948
Dementia	EN_L3_5_IT_3	YIPF5	0.02	0.03	0.95	0.343	0.54
Dementia	EN_L5_6_NP	YIPF5	0.07	0.05	1.41	0.159	0.699
Dementia	EN_L6B	YIPF5	-0.02	0.05	-0.32	0.75	0.917
Dementia	EN_L6_CT	YIPF5	0.03	0.04	0.78	0.437	0.722
Dementia	EN_L6_IT_1	YIPF5	0.00	0.04	0.13	0.898	0.964
Dementia	EN_L6_IT_2	YIPF5	0.01	0.05	0.19	0.847	0.963
Dementia	IN_ADARB2	YIPF5	0.02	0.04	0.33	0.738	0.92
Dementia	IN_LAMP5_LHX6	YIPF5	-0.02	0.06	-0.37	0.708	0.874
Dementia	IN_LAMP5_RELN	YIPF5	0.01	0.04	0.18	0.855	0.956
Dementia	IN_PVALB	YIPF5	-0.03	0.03	-0.82	0.414	0.712
Dementia	IN_PVALB_CHC	YIPF5	0.03	0.06	0.58	0.564	0.853
Dementia	IN_SST	YIPF5	0.04	0.04	1.21	0.225	0.548
Dementia	IN_VIP	YIPF5	-0.02	0.03	-0.97	0.333	0.556
Dementia	Micro	YIPF5	0.03	0.05	0.58	0.564	0.771
Dementia	OPC	YIPF5	-0.03	0.03	-1.18	0.236	0.549
Dementia	Oligo	YIPF5	-0.00	0.02	-0.23	0.818	0.907
Dementia	Astro	YIPF6	-0.05	0.02	-2.39	0.0169	0.0682
Dementia	EN_L2_3_IT	YIPF6	0.02	0.02	1.49	0.137	0.288
Dementia	EN_L3_5_IT_1	YIPF6	-0.02	0.03	-0.59	0.555	0.772
Dementia	EN_L3_5_IT_2	YIPF6	0.01	0.02	0.58	0.56	0.752
Dementia	EN_L3_5_IT_3	YIPF6	0.00	0.02	0.16	0.874	0.93
Dementia	EN_L5_6_NP	YIPF6	-0.02	0.05	-0.50	0.616	0.923
Dementia	EN_L6B	YIPF6	-0.02	0.04	-0.54	0.591	0.846
Dementia	EN_L6_CT	YIPF6	0.03	0.04	0.69	0.492	0.759
Dementia	EN_L6_IT_1	YIPF6	0.01	0.03	0.32	0.746	0.907
Dementia	EN_L6_IT_2	YIPF6	-0.03	0.04	-0.70	0.485	0.824
Dementia	Endo	YIPF6	0.03	0.12	0.26	0.792	0.966
Dementia	IN_ADARB2	YIPF6	0.03	0.03	0.84	0.399	0.752
Dementia	IN_LAMP5_LHX6	YIPF6	0.05	0.04	1.12	0.264	0.571
Dementia	IN_LAMP5_RELN	YIPF6	0.01	0.03	0.20	0.838	0.951
Dementia	IN_PVALB	YIPF6	-0.03	0.02	-1.15	0.249	0.571
Dementia	IN_PVALB_CHC	YIPF6	-0.06	0.05	-1.17	0.243	0.663
Dementia	IN_SST	YIPF6	0.03	0.03	0.83	0.408	0.714
Dementia	IN_VIP	YIPF6	0.00	0.02	0.18	0.856	0.93
Dementia	Micro	YIPF6	-0.02	0.03	-0.54	0.589	0.787
Dementia	OPC	YIPF6	0.03	0.02	1.39	0.166	0.476
Dementia	Oligo	YIPF6	-0.01	0.01	-0.80	0.424	0.639
Dementia	PC	YIPF6	0.09	0.12	0.75	0.452	0.874
Dementia	Astro	YIPF7	0.05	0.03	1.65	0.0988	0.233
Dementia	EN_L2_3_IT	YIPF7	0.08	0.03	2.92	0.00353	0.0245
Dementia	EN_L3_5_IT_1	YIPF7	0.03	0.05	0.63	0.532	0.756
Dementia	EN_L3_5_IT_2	YIPF7	0.14	0.04	3.79	0.000149	0.00317
Dementia	EN_L3_5_IT_3	YIPF7	0.17	0.04	4.51	6.42e-06	0.000202
Dementia	EN_L5_6_NP	YIPF7	0.14	0.07	2.00	0.0451	0.515
Dementia	EN_L6B	YIPF7	0.19	0.07	2.91	0.00364	0.0663
Dementia	EN_L6_CT	YIPF7	0.18	0.05	3.64	0.000273	0.00874
Dementia	EN_L6_IT_1	YIPF7	0.17	0.05	3.36	0.000789	0.0292
Dementia	EN_L6_IT_2	YIPF7	0.15	0.07	2.09	0.037	0.344
Dementia	IN_ADARB2	YIPF7	0.10	0.05	2.03	0.0425	0.299
Dementia	IN_LAMP5_LHX6	YIPF7	0.03	0.06	0.54	0.589	0.815
Dementia	IN_LAMP5_RELN	YIPF7	0.03	0.05	0.64	0.523	0.802
Dementia	IN_PVALB	YIPF7	0.02	0.04	0.54	0.589	0.821
Dementia	IN_PVALB_CHC	YIPF7	0.04	0.07	0.60	0.551	0.849
Dementia	IN_SST	YIPF7	-0.02	0.05	-0.48	0.634	0.852
Dementia	IN_VIP	YIPF7	0.04	0.03	1.10	0.27	0.493
Dementia	OPC	YIPF7	0.08	0.04	2.04	0.0409	0.258
Dementia	Oligo	YIPF7	0.06	0.03	2.21	0.0268	0.11
Dementia	Astro	YJEFN3	0.05	0.04	1.36	0.175	0.342
Dementia	EN_L2_3_IT	YJEFN3	-0.02	0.03	-0.59	0.553	0.719
Dementia	EN_L3_5_IT_1	YJEFN3	-0.01	0.05	-0.18	0.853	0.934
Dementia	EN_L3_5_IT_2	YJEFN3	-0.03	0.04	-0.80	0.422	0.646
Dementia	EN_L3_5_IT_3	YJEFN3	-0.04	0.04	-1.04	0.296	0.494
Dementia	EN_L5_6_NP	YJEFN3	-0.33	0.15	-2.17	0.0297	0.461
Dementia	EN_L6B	YJEFN3	-0.09	0.07	-1.29	0.198	0.548
Dementia	EN_L6_CT	YJEFN3	-0.12	0.06	-2.07	0.0382	0.212
Dementia	EN_L6_IT_1	YJEFN3	-0.05	0.05	-1.08	0.278	0.621
Dementia	EN_L6_IT_2	YJEFN3	-0.03	0.07	-0.44	0.661	0.897
Dementia	IN_ADARB2	YJEFN3	-0.13	0.06	-2.06	0.0391	0.287
Dementia	IN_LAMP5_LHX6	YJEFN3	-0.28	0.15	-1.93	0.0537	0.252
Dementia	IN_LAMP5_RELN	YJEFN3	-0.04	0.06	-0.70	0.481	0.776
Dementia	IN_PVALB	YJEFN3	-0.03	0.04	-0.94	0.347	0.657
Dementia	IN_SST	YJEFN3	0.03	0.04	0.74	0.457	0.747
Dementia	IN_VIP	YJEFN3	-0.20	0.04	-5.18	2.22e-07	6.58e-05
Dementia	Micro	YJEFN3	0.06	0.06	1.09	0.275	0.537
Dementia	OPC	YJEFN3	0.01	0.05	0.22	0.824	0.932
Dementia	Oligo	YJEFN3	0.03	0.03	0.96	0.337	0.56
Dementia	Astro	YJU2	-0.04	0.03	-1.30	0.193	0.365
Dementia	EN_L2_3_IT	YJU2	0.01	0.03	0.54	0.59	0.747
Dementia	EN_L3_5_IT_1	YJU2	-0.01	0.05	-0.25	0.8	0.913
Dementia	EN_L3_5_IT_2	YJU2	0.01	0.04	0.32	0.749	0.873
Dementia	EN_L3_5_IT_3	YJU2	0.03	0.04	0.88	0.38	0.573
Dementia	EN_L6_CT	YJU2	-0.00	0.16	-0.02	0.985	0.994
Dementia	EN_L6_IT_1	YJU2	0.06	0.05	1.19	0.235	0.58
Dementia	IN_PVALB	YJU2	-0.03	0.03	-1.02	0.306	0.624
Dementia	IN_SST	YJU2	0.01	0.05	0.17	0.863	0.953
Dementia	IN_VIP	YJU2	0.00	0.04	0.10	0.919	0.961
Dementia	Micro	YJU2	-0.03	0.04	-0.79	0.431	0.677
Dementia	OPC	YJU2	0.04	0.04	1.07	0.283	0.593
Dementia	Oligo	YJU2	0.05	0.02	2.74	0.00607	0.0409
Dementia	Astro	YKT6	-0.02	0.03	-0.67	0.505	0.672
Dementia	EN_L2_3_IT	YKT6	-0.00	0.02	-0.01	0.988	0.994
Dementia	EN_L3_5_IT_1	YKT6	-0.00	0.05	-0.04	0.972	0.989
Dementia	EN_L3_5_IT_2	YKT6	0.02	0.03	0.53	0.598	0.779
Dementia	EN_L3_5_IT_3	YKT6	-0.02	0.03	-0.72	0.471	0.655
Dementia	EN_L6B	YKT6	0.07	0.13	0.53	0.593	0.846
Dementia	EN_L6_CT	YKT6	-0.04	0.11	-0.35	0.727	0.895
Dementia	EN_L6_IT_1	YKT6	-0.01	0.05	-0.31	0.758	0.912
Dementia	IN_ADARB2	YKT6	-0.01	0.07	-0.10	0.917	0.977
Dementia	IN_LAMP5_RELN	YKT6	0.07	0.06	1.11	0.268	0.624
Dementia	IN_PVALB	YKT6	-0.00	0.04	-0.08	0.935	0.976
Dementia	IN_SST	YKT6	-0.02	0.05	-0.38	0.701	0.882
Dementia	IN_VIP	YKT6	-0.05	0.04	-1.37	0.17	0.372
Dementia	Micro	YKT6	-0.04	0.04	-0.89	0.374	0.632
Dementia	OPC	YKT6	0.03	0.04	0.76	0.448	0.724
Dementia	Oligo	YKT6	-0.04	0.02	-2.08	0.0372	0.137
Dementia	Adaptive	YLPM1	0.06	0.09	0.66	0.51	0.947
Dementia	Astro	YLPM1	-0.00	0.02	-0.17	0.866	0.93
Dementia	EN_L2_3_IT	YLPM1	0.01	0.01	0.51	0.611	0.762
Dementia	EN_L3_5_IT_1	YLPM1	-0.01	0.02	-0.37	0.711	0.87
Dementia	EN_L3_5_IT_2	YLPM1	0.02	0.01	1.69	0.0901	0.262
Dementia	EN_L3_5_IT_3	YLPM1	0.03	0.01	2.43	0.0152	0.0662
Dementia	EN_L5_6_NP	YLPM1	-0.01	0.02	-0.40	0.687	0.94
Dementia	EN_L5_ET	YLPM1	-0.36	0.19	-1.85	0.0645	0.913
Dementia	EN_L6B	YLPM1	0.03	0.02	1.25	0.213	0.567
Dementia	EN_L6_CT	YLPM1	-0.00	0.02	-0.20	0.84	0.941
Dementia	EN_L6_IT_1	YLPM1	0.00	0.02	0.14	0.885	0.961
Dementia	EN_L6_IT_2	YLPM1	0.03	0.02	1.03	0.302	0.715
Dementia	Endo	YLPM1	-0.05	0.04	-1.06	0.288	0.788
Dementia	IN_ADARB2	YLPM1	0.00	0.02	0.15	0.884	0.969
Dementia	IN_LAMP5_LHX6	YLPM1	0.04	0.02	1.86	0.0634	0.278
Dementia	IN_LAMP5_RELN	YLPM1	0.02	0.02	1.00	0.316	0.665
Dementia	IN_PVALB	YLPM1	0.01	0.01	0.37	0.712	0.885
Dementia	IN_PVALB_CHC	YLPM1	0.00	0.02	0.12	0.908	0.978
Dementia	IN_SST	YLPM1	0.02	0.02	1.07	0.284	0.61
Dementia	IN_VIP	YLPM1	-0.01	0.01	-1.18	0.239	0.456
Dementia	Micro	YLPM1	0.03	0.02	1.43	0.152	0.39
Dementia	OPC	YLPM1	0.03	0.02	1.60	0.11	0.402
Dementia	Oligo	YLPM1	0.03	0.02	2.21	0.0271	0.111
Dementia	PC	YLPM1	0.05	0.05	1.14	0.253	0.802
Dementia	PVM	YLPM1	0.09	0.07	1.24	0.214	0.749
Dementia	SMC	YLPM1	0.03	0.19	0.15	0.881	0.971
Dementia	VLMC	YLPM1	0.11	0.05	2.51	0.0121	0.0976
Dementia	Astro	YME1L1	-0.08	0.02	-3.56	0.000371	0.00468
Dementia	EN_L2_3_IT	YME1L1	-0.01	0.01	-1.12	0.262	0.446
Dementia	EN_L3_5_IT_1	YME1L1	0.03	0.02	1.43	0.151	0.391
Dementia	EN_L3_5_IT_2	YME1L1	0.03	0.01	1.87	0.0617	0.208
Dementia	EN_L3_5_IT_3	YME1L1	0.02	0.01	1.56	0.119	0.27
Dementia	EN_L5_6_NP	YME1L1	-0.01	0.03	-0.34	0.732	0.949
Dementia	EN_L5_ET	YME1L1	0.38	0.26	1.46	0.144	0.998
Dementia	EN_L6B	YME1L1	-0.00	0.03	-0.02	0.985	0.994
Dementia	EN_L6_CT	YME1L1	0.01	0.02	0.63	0.53	0.783
Dementia	EN_L6_IT_1	YME1L1	-0.01	0.02	-0.48	0.633	0.858
Dementia	EN_L6_IT_2	YME1L1	0.00	0.03	0.04	0.97	0.995
Dementia	Endo	YME1L1	-0.07	0.05	-1.36	0.175	0.698
Dementia	IN_ADARB2	YME1L1	0.01	0.02	0.60	0.55	0.839
Dementia	IN_LAMP5_LHX6	YME1L1	0.05	0.03	2.10	0.0359	0.204
Dementia	IN_LAMP5_RELN	YME1L1	0.00	0.02	0.22	0.827	0.947
Dementia	IN_PVALB	YME1L1	0.01	0.02	0.63	0.528	0.788
Dementia	IN_PVALB_CHC	YME1L1	0.00	0.03	0.07	0.942	0.986
Dementia	IN_SST	YME1L1	0.02	0.02	1.15	0.251	0.575
Dementia	IN_VIP	YME1L1	0.00	0.02	0.17	0.865	0.935
Dementia	Micro	YME1L1	0.00	0.02	0.03	0.972	0.988
Dementia	OPC	YME1L1	-0.04	0.02	-2.07	0.0383	0.25
Dementia	Oligo	YME1L1	-0.04	0.02	-2.36	0.0185	0.0857
Dementia	PC	YME1L1	-0.03	0.05	-0.63	0.531	0.901
Dementia	PVM	YME1L1	-0.12	0.09	-1.37	0.171	0.708
Dementia	VLMC	YME1L1	0.09	0.06	1.47	0.141	0.37
Dementia	Astro	YOD1	0.15	0.05	3.07	0.00216	0.0162
Dementia	EN_L2_3_IT	YOD1	0.05	0.03	1.71	0.0867	0.213
Dementia	EN_L3_5_IT_1	YOD1	0.19	0.05	3.72	0.000199	0.00767
Dementia	EN_L3_5_IT_2	YOD1	0.08	0.04	2.15	0.0316	0.137
Dementia	EN_L3_5_IT_3	YOD1	0.13	0.04	3.28	0.00105	0.00971
Dementia	EN_L5_6_NP	YOD1	-0.10	0.18	-0.58	0.562	0.91
Dementia	EN_L6B	YOD1	0.04	0.06	0.59	0.553	0.825
Dementia	EN_L6_CT	YOD1	-0.12	0.11	-1.10	0.27	0.584
Dementia	EN_L6_IT_1	YOD1	-0.02	0.05	-0.47	0.635	0.86
Dementia	EN_L6_IT_2	YOD1	-0.02	0.14	-0.11	0.916	0.982
Dementia	IN_PVALB	YOD1	0.05	0.04	1.13	0.257	0.578
Dementia	IN_SST	YOD1	0.05	0.05	1.06	0.29	0.616
Dementia	IN_VIP	YOD1	0.04	0.04	1.12	0.264	0.487
Dementia	Micro	YOD1	0.14	0.05	2.91	0.00367	0.0365
Dementia	OPC	YOD1	0.03	0.04	0.77	0.441	0.72
Dementia	Oligo	YOD1	0.16	0.03	5.30	1.17e-07	2.76e-05
Dementia	Astro	YPEL1	-0.01	0.03	-0.48	0.631	0.772
Dementia	EN_L2_3_IT	YPEL1	0.11	0.02	4.60	4.19e-06	0.000302
Dementia	EN_L3_5_IT_1	YPEL1	0.08	0.03	2.64	0.00823	0.0744
Dementia	EN_L3_5_IT_2	YPEL1	0.12	0.03	4.23	2.29e-05	0.000767
Dementia	EN_L3_5_IT_3	YPEL1	0.14	0.03	5.11	3.25e-07	1.89e-05
Dementia	EN_L5_6_NP	YPEL1	0.06	0.05	1.28	0.201	0.73
Dementia	EN_L5_ET	YPEL1	0.03	0.48	0.05	0.957	1
Dementia	EN_L6B	YPEL1	0.07	0.04	1.89	0.0582	0.308
Dementia	EN_L6_CT	YPEL1	0.11	0.03	3.23	0.00123	0.0257
Dementia	EN_L6_IT_1	YPEL1	0.09	0.03	2.63	0.0085	0.116
Dementia	EN_L6_IT_2	YPEL1	0.05	0.05	1.03	0.303	0.715
Dementia	IN_ADARB2	YPEL1	0.03	0.03	0.87	0.387	0.742
Dementia	IN_LAMP5_LHX6	YPEL1	0.03	0.04	0.61	0.544	0.789
Dementia	IN_LAMP5_RELN	YPEL1	0.05	0.03	1.49	0.135	0.456
Dementia	IN_PVALB	YPEL1	0.09	0.03	2.88	0.00394	0.0781
Dementia	IN_PVALB_CHC	YPEL1	-0.02	0.12	-0.14	0.887	0.971
Dementia	IN_SST	YPEL1	0.08	0.03	2.45	0.0142	0.138
Dementia	IN_VIP	YPEL1	0.05	0.03	1.98	0.0477	0.167
Dementia	Micro	YPEL1	0.04	0.05	0.83	0.408	0.658
Dementia	OPC	YPEL1	0.01	0.03	0.41	0.681	0.863
Dementia	Oligo	YPEL1	-0.04	0.02	-1.81	0.0705	0.209
Dementia	Astro	YPEL2	0.04	0.03	1.44	0.151	0.31
Dementia	EN_L2_3_IT	YPEL2	0.03	0.02	2.15	0.0315	0.107
Dementia	EN_L3_5_IT_1	YPEL2	0.06	0.02	3.00	0.00269	0.0386
Dementia	EN_L3_5_IT_2	YPEL2	0.01	0.02	0.71	0.48	0.692
Dementia	EN_L3_5_IT_3	YPEL2	0.02	0.02	1.03	0.304	0.501
Dementia	EN_L5_6_NP	YPEL2	0.00	0.03	0.00	0.996	0.999
Dementia	EN_L5_ET	YPEL2	-0.21	0.39	-0.53	0.594	0.998
Dementia	EN_L6B	YPEL2	0.01	0.03	0.47	0.642	0.868
Dementia	EN_L6_CT	YPEL2	-0.01	0.02	-0.47	0.635	0.85
Dementia	EN_L6_IT_1	YPEL2	0.03	0.02	1.29	0.198	0.538
Dementia	EN_L6_IT_2	YPEL2	0.01	0.03	0.35	0.729	0.926
Dementia	Endo	YPEL2	0.10	0.06	1.65	0.0982	0.572
Dementia	IN_ADARB2	YPEL2	0.01	0.03	0.21	0.837	0.953
Dementia	IN_LAMP5_LHX6	YPEL2	0.11	0.03	3.49	0.000491	0.017
Dementia	IN_LAMP5_RELN	YPEL2	0.06	0.03	2.27	0.023	0.196
Dementia	IN_PVALB	YPEL2	0.03	0.02	1.27	0.203	0.522
Dementia	IN_PVALB_CHC	YPEL2	-0.03	0.03	-0.82	0.415	0.786
Dementia	IN_SST	YPEL2	0.05	0.02	2.38	0.0173	0.152
Dementia	IN_VIP	YPEL2	0.01	0.02	0.34	0.737	0.861
Dementia	Micro	YPEL2	0.08	0.04	2.18	0.0291	0.145
Dementia	OPC	YPEL2	0.05	0.03	1.49	0.136	0.44
Dementia	Oligo	YPEL2	0.04	0.02	1.92	0.0545	0.176
Dementia	PC	YPEL2	0.11	0.12	0.92	0.355	0.844
Dementia	PVM	YPEL2	0.07	0.08	0.84	0.4	0.845
Dementia	SMC	YPEL2	-0.04	0.21	-0.17	0.862	0.967
Dementia	Astro	YPEL3	-0.00	0.03	-0.10	0.921	0.959
Dementia	EN_L2_3_IT	YPEL3	0.04	0.02	1.72	0.0859	0.212
Dementia	EN_L3_5_IT_1	YPEL3	0.05	0.03	1.83	0.0677	0.25
Dementia	EN_L3_5_IT_2	YPEL3	0.03	0.03	1.18	0.238	0.469
Dementia	EN_L3_5_IT_3	YPEL3	0.04	0.02	1.55	0.122	0.274
Dementia	EN_L5_6_NP	YPEL3	0.02	0.04	0.66	0.512	0.895
Dementia	EN_L5_ET	YPEL3	0.44	0.32	1.35	0.176	0.998
Dementia	EN_L6B	YPEL3	0.06	0.04	1.60	0.11	0.423
Dementia	EN_L6_CT	YPEL3	0.02	0.03	0.72	0.468	0.746
Dementia	EN_L6_IT_1	YPEL3	-0.00	0.03	-0.05	0.963	0.989
Dementia	EN_L6_IT_2	YPEL3	0.03	0.04	0.73	0.467	0.815
Dementia	Endo	YPEL3	0.07	0.12	0.61	0.544	0.909
Dementia	IN_ADARB2	YPEL3	0.05	0.03	1.54	0.124	0.473
Dementia	IN_LAMP5_LHX6	YPEL3	0.03	0.04	0.89	0.374	0.673
Dementia	IN_LAMP5_RELN	YPEL3	0.00	0.03	0.03	0.978	0.993
Dementia	IN_PVALB	YPEL3	0.03	0.02	1.19	0.234	0.556
Dementia	IN_PVALB_CHC	YPEL3	0.05	0.04	1.26	0.207	0.636
Dementia	IN_SST	YPEL3	-0.01	0.02	-0.50	0.62	0.844
Dementia	IN_VIP	YPEL3	0.02	0.02	1.14	0.253	0.472
Dementia	Micro	YPEL3	0.11	0.04	2.81	0.00496	0.0446
Dementia	OPC	YPEL3	0.06	0.03	2.26	0.024	0.205
Dementia	Oligo	YPEL3	0.04	0.02	2.16	0.0309	0.121
Dementia	PC	YPEL3	0.01	0.13	0.10	0.921	0.993
Dementia	Astro	YPEL4	0.02	0.05	0.32	0.752	0.857
Dementia	EN_L2_3_IT	YPEL4	-0.04	0.02	-1.84	0.0662	0.178
Dementia	EN_L3_5_IT_1	YPEL4	-0.05	0.04	-1.45	0.148	0.385
Dementia	EN_L3_5_IT_2	YPEL4	-0.05	0.02	-2.08	0.0371	0.152
Dementia	EN_L3_5_IT_3	YPEL4	-0.13	0.03	-4.33	1.5e-05	0.000388
Dementia	EN_L5_6_NP	YPEL4	-0.11	0.05	-2.09	0.0363	0.489
Dementia	EN_L6B	YPEL4	-0.23	0.06	-4.05	5.13e-05	0.00347
Dementia	EN_L6_CT	YPEL4	-0.17	0.05	-3.40	0.000664	0.0167
Dementia	EN_L6_IT_1	YPEL4	-0.08	0.04	-2.06	0.0395	0.258
Dementia	EN_L6_IT_2	YPEL4	-0.01	0.06	-0.10	0.917	0.983
Dementia	IN_ADARB2	YPEL4	-0.06	0.05	-1.20	0.229	0.606
Dementia	IN_LAMP5_LHX6	YPEL4	-0.06	0.06	-0.96	0.338	0.646
Dementia	IN_LAMP5_RELN	YPEL4	-0.11	0.04	-2.47	0.0135	0.147
Dementia	IN_PVALB	YPEL4	-0.15	0.03	-4.64	3.41e-06	0.000976
Dementia	IN_PVALB_CHC	YPEL4	-0.19	0.16	-1.13	0.259	0.679
Dementia	IN_SST	YPEL4	-0.10	0.04	-2.84	0.00449	0.0743
Dementia	IN_VIP	YPEL4	-0.13	0.04	-3.74	0.000185	0.00459
Dementia	OPC	YPEL4	0.02	0.04	0.53	0.594	0.817
Dementia	Oligo	YPEL4	-0.00	0.02	-0.19	0.849	0.924
Dementia	Astro	YPEL5	0.09	0.02	3.64	0.000275	0.00378
Dementia	EN_L2_3_IT	YPEL5	0.06	0.02	3.11	0.00189	0.0163
Dementia	EN_L3_5_IT_1	YPEL5	0.06	0.03	1.91	0.0557	0.227
Dementia	EN_L3_5_IT_2	YPEL5	0.08	0.02	3.03	0.00246	0.0253
Dementia	EN_L3_5_IT_3	YPEL5	0.06	0.02	2.58	0.0099	0.049
Dementia	EN_L5_6_NP	YPEL5	-0.02	0.04	-0.41	0.685	0.939
Dementia	EN_L5_ET	YPEL5	0.35	0.32	1.11	0.269	0.998
Dementia	EN_L6B	YPEL5	0.09	0.04	2.43	0.0152	0.152
Dementia	EN_L6_CT	YPEL5	-0.01	0.03	-0.32	0.753	0.907
Dementia	EN_L6_IT_1	YPEL5	0.03	0.03	1.17	0.242	0.586
Dementia	EN_L6_IT_2	YPEL5	0.11	0.04	2.54	0.0112	0.224
Dementia	Endo	YPEL5	0.16	0.12	1.35	0.176	0.698
Dementia	IN_ADARB2	YPEL5	0.08	0.04	2.10	0.0354	0.273
Dementia	IN_LAMP5_LHX6	YPEL5	-0.04	0.04	-1.06	0.288	0.598
Dementia	IN_LAMP5_RELN	YPEL5	0.03	0.03	0.79	0.432	0.746
Dementia	IN_PVALB	YPEL5	0.02	0.03	0.69	0.487	0.763
Dementia	IN_PVALB_CHC	YPEL5	-0.05	0.04	-1.14	0.253	0.672
Dementia	IN_SST	YPEL5	0.06	0.03	2.20	0.0277	0.192
Dementia	IN_VIP	YPEL5	0.05	0.02	2.14	0.0323	0.129
Dementia	Micro	YPEL5	0.02	0.03	0.67	0.5	0.73
Dementia	OPC	YPEL5	0.05	0.02	2.16	0.031	0.228
Dementia	Oligo	YPEL5	0.05	0.02	2.90	0.00375	0.0291
Dementia	PC	YPEL5	-0.17	0.12	-1.34	0.18	0.755
Dementia	Astro	YRDC	-0.06	0.05	-1.23	0.219	0.396
Dementia	EN_L2_3_IT	YRDC	-0.03	0.04	-0.83	0.406	0.594
Dementia	EN_L3_5_IT_2	YRDC	-0.02	0.04	-0.39	0.698	0.842
Dementia	EN_L3_5_IT_3	YRDC	-0.04	0.05	-0.94	0.348	0.545
Dementia	IN_PVALB	YRDC	-0.07	0.06	-1.21	0.227	0.549
Dementia	IN_VIP	YRDC	0.01	0.05	0.31	0.76	0.874
Dementia	Oligo	YRDC	-0.04	0.03	-1.41	0.157	0.35
Dementia	Adaptive	YTHDC1	-0.01	0.09	-0.15	0.879	0.992
Dementia	Astro	YTHDC1	-0.02	0.02	-1.07	0.285	0.471
Dementia	EN_L2_3_IT	YTHDC1	0.02	0.01	2.25	0.0242	0.0893
Dementia	EN_L3_5_IT_1	YTHDC1	0.03	0.02	1.59	0.111	0.33
Dementia	EN_L3_5_IT_2	YTHDC1	0.03	0.01	2.15	0.0316	0.137
Dementia	EN_L3_5_IT_3	YTHDC1	0.06	0.01	4.63	3.62e-06	0.000127
Dementia	EN_L5_6_NP	YTHDC1	0.01	0.02	0.28	0.781	0.962
Dementia	EN_L5_ET	YTHDC1	0.26	0.32	0.81	0.419	0.998
Dementia	EN_L6B	YTHDC1	0.03	0.03	1.24	0.215	0.571
Dementia	EN_L6_CT	YTHDC1	0.06	0.02	2.83	0.00469	0.0594
Dementia	EN_L6_IT_1	YTHDC1	0.03	0.02	1.20	0.23	0.573
Dementia	EN_L6_IT_2	YTHDC1	0.07	0.03	2.28	0.0226	0.29
Dementia	Endo	YTHDC1	-0.04	0.04	-0.97	0.333	0.822
Dementia	IN_ADARB2	YTHDC1	0.01	0.02	0.30	0.762	0.929
Dementia	IN_LAMP5_LHX6	YTHDC1	0.02	0.02	0.87	0.384	0.68
Dementia	IN_LAMP5_RELN	YTHDC1	0.02	0.02	0.94	0.346	0.686
Dementia	IN_PVALB	YTHDC1	0.04	0.02	2.33	0.0198	0.171
Dementia	IN_PVALB_CHC	YTHDC1	0.05	0.03	1.75	0.0805	0.45
Dementia	IN_SST	YTHDC1	0.04	0.02	2.41	0.0161	0.147
Dementia	IN_VIP	YTHDC1	0.03	0.01	1.99	0.0467	0.165
Dementia	Micro	YTHDC1	0.03	0.02	1.57	0.115	0.33
Dementia	OPC	YTHDC1	0.01	0.02	0.85	0.397	0.689
Dementia	Oligo	YTHDC1	-0.00	0.01	-0.07	0.945	0.973
Dementia	PC	YTHDC1	0.01	0.04	0.20	0.839	0.979
Dementia	PVM	YTHDC1	0.11	0.07	1.69	0.0912	0.624
Dementia	SMC	YTHDC1	0.12	0.11	1.07	0.283	0.737
Dementia	VLMC	YTHDC1	0.03	0.04	0.71	0.48	0.707
Dementia	Adaptive	YTHDC2	-0.06	0.10	-0.61	0.54	0.959
Dementia	Astro	YTHDC2	0.00	0.02	0.28	0.779	0.875
Dementia	EN_L2_3_IT	YTHDC2	-0.00	0.01	-0.29	0.769	0.869
Dementia	EN_L3_5_IT_1	YTHDC2	0.01	0.02	0.72	0.473	0.714
Dementia	EN_L3_5_IT_2	YTHDC2	0.00	0.02	0.08	0.937	0.97
Dementia	EN_L3_5_IT_3	YTHDC2	0.01	0.02	0.33	0.739	0.851
Dementia	EN_L5_6_NP	YTHDC2	-0.03	0.02	-1.24	0.216	0.739
Dementia	EN_L5_ET	YTHDC2	0.05	0.20	0.25	0.804	0.999
Dementia	EN_L6B	YTHDC2	-0.00	0.02	-0.09	0.932	0.977
Dementia	EN_L6_CT	YTHDC2	-0.04	0.02	-1.93	0.0534	0.255
Dementia	EN_L6_IT_1	YTHDC2	-0.01	0.02	-0.36	0.719	0.897
Dementia	EN_L6_IT_2	YTHDC2	0.01	0.03	0.52	0.606	0.881
Dementia	Endo	YTHDC2	-0.08	0.04	-1.87	0.0608	0.488
Dementia	IN_ADARB2	YTHDC2	-0.03	0.02	-1.43	0.154	0.518
Dementia	IN_LAMP5_LHX6	YTHDC2	0.01	0.02	0.54	0.593	0.816
Dementia	IN_LAMP5_RELN	YTHDC2	0.01	0.02	0.49	0.624	0.865
Dementia	IN_PVALB	YTHDC2	-0.02	0.02	-1.62	0.105	0.383
Dementia	IN_PVALB_CHC	YTHDC2	-0.03	0.02	-1.35	0.176	0.601
Dementia	IN_SST	YTHDC2	-0.00	0.02	-0.23	0.82	0.935
Dementia	IN_VIP	YTHDC2	-0.01	0.01	-0.90	0.369	0.591
Dementia	Micro	YTHDC2	-0.07	0.02	-4.22	2.49e-05	0.000949
Dementia	OPC	YTHDC2	-0.02	0.01	-1.06	0.289	0.6
Dementia	Oligo	YTHDC2	-0.03	0.01	-2.10	0.036	0.134
Dementia	PC	YTHDC2	0.01	0.04	0.18	0.857	0.983
Dementia	PVM	YTHDC2	0.05	0.06	0.90	0.369	0.831
Dementia	SMC	YTHDC2	0.21	0.11	1.81	0.0701	0.494
Dementia	VLMC	YTHDC2	0.00	0.05	0.06	0.95	0.979
Dementia	Astro	YTHDF1	0.00	0.06	0.01	0.996	0.998
Dementia	EN_L2_3_IT	YTHDF1	0.05	0.02	3.14	0.00169	0.0152
Dementia	EN_L3_5_IT_1	YTHDF1	0.08	0.03	2.60	0.00941	0.0809
Dementia	EN_L3_5_IT_2	YTHDF1	0.04	0.02	1.62	0.106	0.289
Dementia	EN_L3_5_IT_3	YTHDF1	0.07	0.02	2.77	0.00556	0.0326
Dementia	EN_L5_6_NP	YTHDF1	0.06	0.04	1.38	0.168	0.704
Dementia	EN_L6B	YTHDF1	0.02	0.04	0.49	0.624	0.861
Dementia	EN_L6_CT	YTHDF1	0.03	0.04	0.85	0.398	0.694
Dementia	EN_L6_IT_1	YTHDF1	0.05	0.03	1.59	0.112	0.416
Dementia	EN_L6_IT_2	YTHDF1	0.04	0.05	0.70	0.481	0.821
Dementia	Endo	YTHDF1	0.13	0.14	0.96	0.337	0.822
Dementia	IN_ADARB2	YTHDF1	0.07	0.04	1.88	0.0606	0.349
Dementia	IN_LAMP5_LHX6	YTHDF1	0.07	0.04	1.71	0.0881	0.331
Dementia	IN_LAMP5_RELN	YTHDF1	0.04	0.03	1.22	0.221	0.572
Dementia	IN_PVALB	YTHDF1	0.03	0.02	1.24	0.215	0.537
Dementia	IN_PVALB_CHC	YTHDF1	0.05	0.05	1.07	0.287	0.702
Dementia	IN_SST	YTHDF1	0.02	0.03	0.55	0.583	0.823
Dementia	IN_VIP	YTHDF1	0.03	0.02	1.55	0.121	0.302
Dementia	Micro	YTHDF1	0.03	0.03	1.01	0.314	0.576
Dementia	OPC	YTHDF1	-0.01	0.03	-0.49	0.623	0.833
Dementia	Oligo	YTHDF1	0.02	0.02	1.54	0.124	0.301
Dementia	Astro	YTHDF2	0.04	0.02	1.81	0.0705	0.186
Dementia	EN_L2_3_IT	YTHDF2	0.04	0.01	2.91	0.00361	0.0249
Dementia	EN_L3_5_IT_1	YTHDF2	0.03	0.03	1.07	0.283	0.553
Dementia	EN_L3_5_IT_2	YTHDF2	0.04	0.02	1.81	0.0703	0.225
Dementia	EN_L3_5_IT_3	YTHDF2	0.05	0.02	2.70	0.007	0.0383
Dementia	EN_L5_6_NP	YTHDF2	0.04	0.04	1.01	0.314	0.802
Dementia	EN_L5_ET	YTHDF2	-0.14	0.41	-0.34	0.735	0.998
Dementia	EN_L6B	YTHDF2	0.05	0.03	1.35	0.176	0.522
Dementia	EN_L6_CT	YTHDF2	-0.02	0.03	-0.60	0.549	0.797
Dementia	EN_L6_IT_1	YTHDF2	0.01	0.03	0.43	0.664	0.873
Dementia	EN_L6_IT_2	YTHDF2	0.02	0.04	0.60	0.549	0.857
Dementia	Endo	YTHDF2	0.03	0.11	0.26	0.797	0.967
Dementia	IN_ADARB2	YTHDF2	0.01	0.03	0.33	0.743	0.923
Dementia	IN_LAMP5_LHX6	YTHDF2	0.05	0.04	1.34	0.18	0.47
Dementia	IN_LAMP5_RELN	YTHDF2	0.00	0.03	0.01	0.995	0.999
Dementia	IN_PVALB	YTHDF2	0.05	0.02	2.14	0.0323	0.217
Dementia	IN_PVALB_CHC	YTHDF2	0.07	0.04	1.80	0.0715	0.426
Dementia	IN_SST	YTHDF2	0.02	0.03	0.71	0.477	0.759
Dementia	IN_VIP	YTHDF2	0.00	0.02	0.14	0.889	0.948
Dementia	Micro	YTHDF2	0.02	0.02	0.65	0.514	0.74
Dementia	OPC	YTHDF2	0.01	0.02	0.62	0.534	0.781
Dementia	Oligo	YTHDF2	0.03	0.01	2.01	0.0445	0.154
Dementia	PC	YTHDF2	0.07	0.11	0.61	0.54	0.906
Dementia	PVM	YTHDF2	-0.17	0.19	-0.88	0.376	0.831
Dementia	Astro	YTHDF3	-0.02	0.02	-1.03	0.301	0.488
Dementia	EN_L2_3_IT	YTHDF3	0.01	0.01	1.08	0.28	0.465
Dementia	EN_L3_5_IT_1	YTHDF3	0.01	0.02	0.34	0.733	0.881
Dementia	EN_L3_5_IT_2	YTHDF3	0.03	0.02	1.72	0.0851	0.252
Dementia	EN_L3_5_IT_3	YTHDF3	0.04	0.02	2.42	0.0156	0.0673
Dementia	EN_L5_6_NP	YTHDF3	0.01	0.03	0.35	0.726	0.948
Dementia	EN_L5_ET	YTHDF3	-0.16	0.32	-0.52	0.604	0.998
Dementia	EN_L6B	YTHDF3	0.01	0.03	0.22	0.822	0.945
Dementia	EN_L6_CT	YTHDF3	0.02	0.02	1.00	0.316	0.629
Dementia	EN_L6_IT_1	YTHDF3	0.02	0.02	0.69	0.491	0.784
Dementia	EN_L6_IT_2	YTHDF3	0.03	0.03	0.81	0.418	0.789
Dementia	Endo	YTHDF3	-0.03	0.05	-0.65	0.516	0.898
Dementia	IN_ADARB2	YTHDF3	0.05	0.03	1.97	0.0487	0.317
Dementia	IN_LAMP5_LHX6	YTHDF3	0.01	0.03	0.21	0.836	0.934
Dementia	IN_LAMP5_RELN	YTHDF3	0.01	0.02	0.46	0.644	0.873
Dementia	IN_PVALB	YTHDF3	0.04	0.02	2.30	0.0215	0.178
Dementia	IN_PVALB_CHC	YTHDF3	0.03	0.03	0.81	0.418	0.788
Dementia	IN_SST	YTHDF3	0.04	0.02	1.88	0.0596	0.283
Dementia	IN_VIP	YTHDF3	0.01	0.02	0.88	0.379	0.601
Dementia	Micro	YTHDF3	-0.00	0.02	-0.12	0.901	0.956
Dementia	OPC	YTHDF3	-0.01	0.02	-0.52	0.606	0.824
Dementia	Oligo	YTHDF3	0.01	0.01	0.62	0.538	0.729
Dementia	PC	YTHDF3	0.03	0.05	0.54	0.589	0.92
Dementia	PVM	YTHDF3	0.03	0.08	0.39	0.694	0.944
Dementia	VLMC	YTHDF3	0.03	0.05	0.54	0.59	0.784
Dementia	Adaptive	YWHAB	0.06	0.11	0.52	0.605	0.979
Dementia	Astro	YWHAB	-0.02	0.02	-0.93	0.354	0.541
Dementia	EN_L2_3_IT	YWHAB	0.04	0.02	2.04	0.0418	0.13
Dementia	EN_L3_5_IT_1	YWHAB	0.06	0.03	1.86	0.0628	0.241
Dementia	EN_L3_5_IT_2	YWHAB	0.07	0.03	2.66	0.00778	0.0548
Dementia	EN_L3_5_IT_3	YWHAB	0.05	0.02	2.13	0.0328	0.111
Dementia	EN_L5_6_NP	YWHAB	0.02	0.03	0.60	0.551	0.908
Dementia	EN_L5_ET	YWHAB	0.21	0.30	0.69	0.491	0.998
Dementia	EN_L6B	YWHAB	0.06	0.03	1.87	0.0619	0.318
Dementia	EN_L6_CT	YWHAB	0.04	0.03	1.19	0.234	0.549
Dementia	EN_L6_IT_1	YWHAB	0.04	0.03	1.52	0.129	0.442
Dementia	EN_L6_IT_2	YWHAB	0.05	0.03	1.52	0.13	0.533
Dementia	Endo	YWHAB	0.01	0.05	0.19	0.852	0.979
Dementia	IN_ADARB2	YWHAB	0.02	0.03	0.66	0.511	0.822
Dementia	IN_LAMP5_LHX6	YWHAB	-0.01	0.03	-0.38	0.703	0.871
Dementia	IN_LAMP5_RELN	YWHAB	-0.01	0.03	-0.48	0.631	0.869
Dementia	IN_PVALB	YWHAB	-0.00	0.02	-0.03	0.977	0.991
Dementia	IN_PVALB_CHC	YWHAB	0.04	0.04	0.97	0.332	0.731
Dementia	IN_SST	YWHAB	0.00	0.03	0.03	0.978	0.993
Dementia	IN_VIP	YWHAB	-0.01	0.02	-0.37	0.709	0.844
Dementia	Micro	YWHAB	0.00	0.02	0.23	0.82	0.917
Dementia	OPC	YWHAB	0.00	0.02	0.18	0.859	0.948
Dementia	Oligo	YWHAB	-0.02	0.02	-1.26	0.209	0.417
Dementia	PC	YWHAB	-0.00	0.05	-0.09	0.929	0.993
Dementia	PVM	YWHAB	-0.08	0.18	-0.44	0.659	0.935
Dementia	VLMC	YWHAB	-0.01	0.15	-0.09	0.929	0.969
Dementia	Adaptive	YWHAE	-0.01	0.09	-0.07	0.946	0.999
Dementia	Astro	YWHAE	0.01	0.01	0.38	0.703	0.823
Dementia	EN_L2_3_IT	YWHAE	0.03	0.01	2.27	0.0235	0.0875
Dementia	EN_L3_5_IT_1	YWHAE	0.02	0.02	1.29	0.198	0.455
Dementia	EN_L3_5_IT_2	YWHAE	0.03	0.02	1.86	0.0633	0.211
Dementia	EN_L3_5_IT_3	YWHAE	0.04	0.02	2.10	0.0353	0.117
Dementia	EN_L5_6_NP	YWHAE	0.01	0.02	0.30	0.765	0.958
Dementia	EN_L5_ET	YWHAE	0.15	0.24	0.60	0.546	0.998
Dementia	EN_L6B	YWHAE	0.02	0.02	0.67	0.502	0.801
Dementia	EN_L6_CT	YWHAE	0.01	0.02	0.28	0.779	0.918
Dementia	EN_L6_IT_1	YWHAE	0.03	0.02	1.78	0.0758	0.351
Dementia	EN_L6_IT_2	YWHAE	-0.01	0.03	-0.48	0.632	0.888
Dementia	Endo	YWHAE	-0.02	0.04	-0.51	0.611	0.926
Dementia	IN_ADARB2	YWHAE	0.02	0.02	1.15	0.25	0.629
Dementia	IN_LAMP5_LHX6	YWHAE	0.03	0.02	1.04	0.297	0.607
Dementia	IN_LAMP5_RELN	YWHAE	0.02	0.02	0.99	0.323	0.669
Dementia	IN_PVALB	YWHAE	-0.01	0.02	-0.82	0.413	0.711
Dementia	IN_PVALB_CHC	YWHAE	0.01	0.03	0.46	0.644	0.887
Dementia	IN_SST	YWHAE	0.03	0.02	1.53	0.126	0.41
Dementia	IN_VIP	YWHAE	-0.00	0.01	-0.15	0.882	0.944
Dementia	Micro	YWHAE	0.00	0.02	0.12	0.905	0.959
Dementia	OPC	YWHAE	-0.00	0.01	-0.09	0.932	0.975
Dementia	Oligo	YWHAE	0.02	0.01	1.39	0.164	0.36
Dementia	PC	YWHAE	0.04	0.04	1.14	0.256	0.802
Dementia	PVM	YWHAE	0.08	0.06	1.31	0.189	0.722
Dementia	SMC	YWHAE	0.06	0.10	0.59	0.554	0.876
Dementia	VLMC	YWHAE	0.06	0.04	1.30	0.193	0.438
Dementia	Astro	YWHAG	0.01	0.03	0.29	0.775	0.872
Dementia	EN_L2_3_IT	YWHAG	0.05	0.03	1.86	0.0633	0.172
Dementia	EN_L3_5_IT_1	YWHAG	0.07	0.03	2.04	0.0415	0.191
Dementia	EN_L3_5_IT_2	YWHAG	0.03	0.03	0.94	0.345	0.577
Dementia	EN_L3_5_IT_3	YWHAG	0.07	0.03	2.47	0.0136	0.0614
Dementia	EN_L5_6_NP	YWHAG	0.03	0.03	0.89	0.371	0.836
Dementia	EN_L5_ET	YWHAG	-0.19	0.23	-0.80	0.421	0.998
Dementia	EN_L6B	YWHAG	0.06	0.03	1.91	0.0557	0.302
Dementia	EN_L6_CT	YWHAG	0.02	0.03	0.79	0.429	0.715
Dementia	EN_L6_IT_1	YWHAG	0.05	0.03	1.59	0.112	0.417
Dementia	EN_L6_IT_2	YWHAG	0.04	0.04	0.95	0.341	0.743
Dementia	Endo	YWHAG	0.04	0.05	0.78	0.437	0.865
Dementia	IN_ADARB2	YWHAG	0.06	0.03	1.98	0.0472	0.313
Dementia	IN_LAMP5_LHX6	YWHAG	0.05	0.03	1.43	0.152	0.435
Dementia	IN_LAMP5_RELN	YWHAG	0.03	0.03	1.01	0.313	0.662
Dementia	IN_PVALB	YWHAG	0.01	0.03	0.43	0.667	0.865
Dementia	IN_PVALB_CHC	YWHAG	0.03	0.03	1.02	0.31	0.719
Dementia	IN_SST	YWHAG	0.03	0.03	1.03	0.301	0.627
Dementia	IN_VIP	YWHAG	0.02	0.02	0.90	0.369	0.591
Dementia	Micro	YWHAG	-0.00	0.03	-0.12	0.903	0.957
Dementia	OPC	YWHAG	-0.02	0.02	-0.79	0.429	0.713
Dementia	Oligo	YWHAG	0.01	0.02	0.41	0.683	0.827
Dementia	PC	YWHAG	0.09	0.06	1.55	0.122	0.697
Dementia	PVM	YWHAG	0.02	0.09	0.27	0.79	0.96
Dementia	VLMC	YWHAG	0.03	0.07	0.41	0.682	0.839
Dementia	Astro	YWHAH	0.04	0.04	1.26	0.207	0.382
Dementia	EN_L2_3_IT	YWHAH	0.11	0.03	3.33	0.000883	0.00986
Dementia	EN_L3_5_IT_1	YWHAH	0.18	0.04	4.39	1.11e-05	0.00113
Dementia	EN_L3_5_IT_2	YWHAH	0.13	0.04	3.71	0.00021	0.00412
Dementia	EN_L3_5_IT_3	YWHAH	0.12	0.03	3.68	0.00023	0.00317
Dementia	EN_L5_6_NP	YWHAH	0.06	0.05	1.18	0.238	0.756
Dementia	EN_L5_ET	YWHAH	0.32	0.60	0.53	0.595	0.998
Dementia	EN_L6B	YWHAH	0.05	0.05	1.13	0.257	0.614
Dementia	EN_L6_CT	YWHAH	0.06	0.04	1.35	0.176	0.481
Dementia	EN_L6_IT_1	YWHAH	0.13	0.04	3.12	0.00183	0.0479
Dementia	EN_L6_IT_2	YWHAH	0.06	0.05	1.35	0.178	0.596
Dementia	Endo	YWHAH	0.04	0.14	0.32	0.752	0.959
Dementia	IN_ADARB2	YWHAH	0.05	0.04	1.06	0.289	0.666
Dementia	IN_LAMP5_LHX6	YWHAH	0.06	0.05	1.14	0.255	0.561
Dementia	IN_LAMP5_RELN	YWHAH	0.04	0.04	0.93	0.352	0.688
Dementia	IN_PVALB	YWHAH	0.04	0.03	1.27	0.205	0.524
Dementia	IN_PVALB_CHC	YWHAH	-0.04	0.05	-0.84	0.403	0.779
Dementia	IN_SST	YWHAH	0.03	0.03	0.89	0.374	0.687
Dementia	IN_VIP	YWHAH	-0.04	0.03	-1.24	0.216	0.429
Dementia	Micro	YWHAH	0.01	0.03	0.24	0.809	0.912
Dementia	OPC	YWHAH	-0.03	0.04	-0.80	0.426	0.711
Dementia	Oligo	YWHAH	-0.00	0.03	-0.15	0.882	0.941
Dementia	PC	YWHAH	-0.07	0.14	-0.50	0.617	0.923
Dementia	Astro	YWHAQ	0.02	0.02	1.21	0.226	0.405
Dementia	EN_L2_3_IT	YWHAQ	0.01	0.02	0.67	0.503	0.678
Dementia	EN_L3_5_IT_1	YWHAQ	0.02	0.02	1.10	0.27	0.538
Dementia	EN_L3_5_IT_2	YWHAQ	-0.00	0.02	-0.28	0.783	0.891
Dementia	EN_L3_5_IT_3	YWHAQ	0.02	0.02	0.96	0.338	0.534
Dementia	EN_L5_6_NP	YWHAQ	-0.00	0.03	-0.13	0.897	0.982
Dementia	EN_L5_ET	YWHAQ	-0.34	0.39	-0.88	0.38	0.998
Dementia	EN_L6B	YWHAQ	0.02	0.03	0.73	0.463	0.777
Dementia	EN_L6_CT	YWHAQ	0.00	0.03	0.15	0.884	0.959
Dementia	EN_L6_IT_1	YWHAQ	-0.01	0.03	-0.31	0.758	0.912
Dementia	EN_L6_IT_2	YWHAQ	0.10	0.04	2.64	0.00826	0.194
Dementia	Endo	YWHAQ	-0.09	0.05	-1.71	0.0878	0.547
Dementia	IN_ADARB2	YWHAQ	0.03	0.03	1.03	0.302	0.677
Dementia	IN_LAMP5_LHX6	YWHAQ	0.04	0.03	1.34	0.18	0.47
Dementia	IN_LAMP5_RELN	YWHAQ	0.01	0.03	0.47	0.638	0.872
Dementia	IN_PVALB	YWHAQ	0.01	0.02	0.27	0.785	0.916
Dementia	IN_PVALB_CHC	YWHAQ	0.02	0.03	0.48	0.634	0.883
Dementia	IN_SST	YWHAQ	0.01	0.02	0.60	0.548	0.804
Dementia	IN_VIP	YWHAQ	0.00	0.02	0.02	0.981	0.99
Dementia	Micro	YWHAQ	-0.00	0.03	-0.18	0.857	0.933
Dementia	OPC	YWHAQ	0.03	0.02	1.62	0.106	0.395
Dementia	Oligo	YWHAQ	0.04	0.02	2.58	0.00977	0.0565
Dementia	PC	YWHAQ	0.04	0.05	0.97	0.331	0.838
Dementia	PVM	YWHAQ	0.11	0.21	0.52	0.604	0.921
Dementia	SMC	YWHAQ	0.21	0.23	0.92	0.359	0.787
Dementia	VLMC	YWHAQ	0.09	0.06	1.53	0.127	0.351
Dementia	Adaptive	YWHAZ	0.04	0.07	0.64	0.521	0.948
Dementia	Astro	YWHAZ	-0.01	0.02	-0.29	0.77	0.869
Dementia	EN_L2_3_IT	YWHAZ	0.03	0.02	1.63	0.102	0.237
Dementia	EN_L3_5_IT_1	YWHAZ	0.05	0.02	2.57	0.0101	0.0845
Dementia	EN_L3_5_IT_2	YWHAZ	0.03	0.02	1.88	0.0599	0.205
Dementia	EN_L3_5_IT_3	YWHAZ	0.04	0.02	2.29	0.0222	0.0852
Dementia	EN_L5_6_NP	YWHAZ	0.01	0.02	0.40	0.691	0.94
Dementia	EN_L5_ET	YWHAZ	-0.13	0.24	-0.54	0.588	0.998
Dementia	EN_L6B	YWHAZ	-0.01	0.03	-0.48	0.628	0.863
Dementia	EN_L6_CT	YWHAZ	0.05	0.02	2.09	0.0369	0.209
Dementia	EN_L6_IT_1	YWHAZ	0.00	0.02	0.08	0.934	0.977
Dementia	EN_L6_IT_2	YWHAZ	0.00	0.03	0.15	0.884	0.973
Dementia	Endo	YWHAZ	-0.02	0.04	-0.37	0.71	0.949
Dementia	IN_ADARB2	YWHAZ	0.06	0.02	2.69	0.00711	0.127
Dementia	IN_LAMP5_LHX6	YWHAZ	0.05	0.03	1.82	0.0684	0.291
Dementia	IN_LAMP5_RELN	YWHAZ	-0.02	0.03	-0.83	0.408	0.729
Dementia	IN_PVALB	YWHAZ	0.03	0.02	1.50	0.132	0.426
Dementia	IN_PVALB_CHC	YWHAZ	0.05	0.03	1.98	0.0483	0.365
Dementia	IN_SST	YWHAZ	0.05	0.02	2.23	0.026	0.185
Dementia	IN_VIP	YWHAZ	0.01	0.02	0.42	0.672	0.82
Dementia	Micro	YWHAZ	0.02	0.02	0.91	0.363	0.622
Dementia	OPC	YWHAZ	0.01	0.02	0.39	0.696	0.871
Dementia	Oligo	YWHAZ	0.03	0.02	1.95	0.0512	0.17
Dementia	PC	YWHAZ	0.08	0.04	1.80	0.0714	0.596
Dementia	PVM	YWHAZ	0.00	0.08	0.01	0.991	0.998
Dementia	SMC	YWHAZ	-0.03	0.11	-0.25	0.804	0.949
Dementia	VLMC	YWHAZ	-0.01	0.05	-0.17	0.867	0.942
Dementia	Astro	YY1	0.03	0.02	1.58	0.114	0.258
Dementia	EN_L2_3_IT	YY1	0.02	0.01	1.49	0.136	0.287
Dementia	EN_L3_5_IT_1	YY1	0.03	0.02	1.36	0.173	0.42
Dementia	EN_L3_5_IT_2	YY1	0.00	0.02	0.03	0.972	0.988
Dementia	EN_L3_5_IT_3	YY1	0.02	0.02	1.09	0.275	0.471
Dementia	EN_L5_6_NP	YY1	0.03	0.03	1.10	0.273	0.78
Dementia	EN_L5_ET	YY1	-0.22	0.32	-0.69	0.493	0.998
Dementia	EN_L6B	YY1	0.00	0.03	0.12	0.907	0.97
Dementia	EN_L6_CT	YY1	-0.02	0.02	-1.03	0.305	0.62
Dementia	EN_L6_IT_1	YY1	-0.03	0.02	-1.10	0.272	0.616
Dementia	EN_L6_IT_2	YY1	0.01	0.03	0.35	0.729	0.926
Dementia	Endo	YY1	0.06	0.05	1.19	0.234	0.753
Dementia	IN_ADARB2	YY1	0.04	0.02	1.57	0.117	0.463
Dementia	IN_LAMP5_LHX6	YY1	0.02	0.03	0.52	0.604	0.821
Dementia	IN_LAMP5_RELN	YY1	0.03	0.02	1.12	0.263	0.617
Dementia	IN_PVALB	YY1	0.02	0.02	0.86	0.391	0.694
Dementia	IN_PVALB_CHC	YY1	0.02	0.04	0.65	0.516	0.834
Dementia	IN_SST	YY1	0.02	0.02	0.83	0.404	0.712
Dementia	IN_VIP	YY1	0.02	0.02	1.08	0.282	0.506
Dementia	Micro	YY1	0.04	0.02	2.07	0.0384	0.171
Dementia	OPC	YY1	0.01	0.02	0.41	0.685	0.865
Dementia	Oligo	YY1	0.05	0.01	3.64	0.000275	0.00481
Dementia	PC	YY1	0.08	0.05	1.59	0.112	0.684
Dementia	PVM	YY1	-0.12	0.20	-0.60	0.547	0.89
Dementia	VLMC	YY1	-0.02	0.06	-0.40	0.688	0.842
Dementia	Astro	YY1AP1	0.01	0.03	0.34	0.735	0.845
Dementia	EN_L2_3_IT	YY1AP1	0.01	0.01	0.35	0.723	0.838
Dementia	EN_L3_5_IT_1	YY1AP1	0.00	0.02	0.18	0.857	0.936
Dementia	EN_L3_5_IT_2	YY1AP1	0.04	0.02	1.96	0.0503	0.184
Dementia	EN_L3_5_IT_3	YY1AP1	0.03	0.02	1.91	0.0561	0.161
Dementia	EN_L5_6_NP	YY1AP1	0.03	0.03	1.00	0.315	0.803
Dementia	EN_L5_ET	YY1AP1	0.48	0.32	1.51	0.132	0.998
Dementia	EN_L6B	YY1AP1	0.01	0.03	0.15	0.878	0.963
Dementia	EN_L6_CT	YY1AP1	0.02	0.03	0.79	0.43	0.715
Dementia	EN_L6_IT_1	YY1AP1	0.04	0.03	1.48	0.14	0.458
Dementia	EN_L6_IT_2	YY1AP1	0.07	0.04	1.88	0.0604	0.408
Dementia	Endo	YY1AP1	-0.04	0.10	-0.37	0.709	0.949
Dementia	IN_ADARB2	YY1AP1	0.01	0.03	0.32	0.752	0.926
Dementia	IN_LAMP5_LHX6	YY1AP1	-0.04	0.03	-1.05	0.296	0.605
Dementia	IN_LAMP5_RELN	YY1AP1	-0.00	0.03	-0.19	0.851	0.956
Dementia	IN_PVALB	YY1AP1	-0.00	0.02	-0.06	0.954	0.983
Dementia	IN_PVALB_CHC	YY1AP1	-0.03	0.04	-0.85	0.393	0.771
Dementia	IN_SST	YY1AP1	-0.00	0.02	-0.21	0.833	0.94
Dementia	IN_VIP	YY1AP1	0.01	0.02	0.60	0.552	0.737
Dementia	Micro	YY1AP1	0.02	0.02	0.73	0.464	0.702
Dementia	OPC	YY1AP1	-0.01	0.02	-0.60	0.55	0.79
Dementia	Oligo	YY1AP1	0.01	0.02	0.42	0.677	0.823
Dementia	PC	YY1AP1	0.08	0.11	0.67	0.502	0.892
Dementia	PVM	YY1AP1	-0.29	0.20	-1.49	0.137	0.682
Dementia	VLMC	YY1AP1	0.12	0.06	1.92	0.0552	0.227
Dementia	EN_L2_3_IT	ZACN	-0.04	0.17	-0.25	0.804	0.89
Dementia	Astro	ZADH2	0.13	0.03	4.56	5.03e-06	0.000186
Dementia	EN_L2_3_IT	ZADH2	0.04	0.02	2.07	0.0381	0.122
Dementia	EN_L3_5_IT_1	ZADH2	-0.02	0.04	-0.44	0.661	0.838
Dementia	EN_L3_5_IT_2	ZADH2	0.03	0.02	1.37	0.171	0.387
Dementia	EN_L3_5_IT_3	ZADH2	0.01	0.02	0.64	0.522	0.694
Dementia	EN_L5_6_NP	ZADH2	-0.01	0.03	-0.28	0.779	0.962
Dementia	EN_L5_ET	ZADH2	0.06	0.39	0.15	0.884	1
Dementia	EN_L6B	ZADH2	0.01	0.04	0.20	0.838	0.951
Dementia	EN_L6_CT	ZADH2	-0.03	0.03	-0.85	0.397	0.694
Dementia	EN_L6_IT_1	ZADH2	0.06	0.03	1.91	0.0567	0.306
Dementia	EN_L6_IT_2	ZADH2	-0.00	0.04	-0.03	0.974	0.995
Dementia	Endo	ZADH2	-0.04	0.11	-0.37	0.71	0.949
Dementia	IN_ADARB2	ZADH2	0.02	0.04	0.44	0.663	0.889
Dementia	IN_LAMP5_LHX6	ZADH2	0.08	0.04	1.73	0.0835	0.323
Dementia	IN_LAMP5_RELN	ZADH2	0.04	0.03	1.12	0.261	0.616
Dementia	IN_PVALB	ZADH2	0.02	0.03	0.70	0.484	0.761
Dementia	IN_PVALB_CHC	ZADH2	0.09	0.05	1.66	0.0967	0.483
Dementia	IN_SST	ZADH2	-0.00	0.03	-0.11	0.912	0.971
Dementia	IN_VIP	ZADH2	-0.02	0.02	-1.01	0.312	0.536
Dementia	Micro	ZADH2	0.09	0.04	2.40	0.0162	0.0985
Dementia	OPC	ZADH2	0.05	0.02	2.46	0.014	0.162
Dementia	Oligo	ZADH2	-0.01	0.02	-0.52	0.601	0.771
Dementia	PC	ZADH2	0.08	0.13	0.60	0.546	0.906
Dementia	Astro	ZAN	-0.02	0.05	-0.35	0.728	0.84
Dementia	EN_L2_3_IT	ZAN	-0.03	0.04	-0.76	0.445	0.628
Dementia	EN_L3_5_IT_2	ZAN	-0.05	0.06	-0.85	0.397	0.626
Dementia	EN_L3_5_IT_3	ZAN	-0.08	0.06	-1.39	0.164	0.336
Dementia	IN_PVALB	ZAN	0.01	0.06	0.22	0.822	0.933
Dementia	IN_VIP	ZAN	-0.03	0.06	-0.49	0.625	0.788
Dementia	Oligo	ZAN	-0.02	0.04	-0.39	0.696	0.834
Dementia	Adaptive	ZAP70	0.02	0.11	0.14	0.892	0.992
Dementia	EN_L2_3_IT	ZAP70	-0.15	0.15	-1.02	0.306	0.494
Dementia	Oligo	ZAP70	0.10	0.07	1.42	0.155	0.347
Dementia	IN_VIP	ZAR1	0.08	0.15	0.54	0.592	0.766
Dementia	Astro	ZBBX	0.18	0.06	2.98	0.00285	0.0196
Dementia	EN_L2_3_IT	ZBBX	-0.05	0.04	-1.37	0.169	0.333
Dementia	EN_L3_5_IT_1	ZBBX	-0.02	0.04	-0.49	0.623	0.817
Dementia	EN_L3_5_IT_2	ZBBX	-0.08	0.04	-1.79	0.074	0.232
Dementia	EN_L3_5_IT_3	ZBBX	-0.21	0.04	-4.93	8.27e-07	4.04e-05
Dementia	EN_L5_6_NP	ZBBX	0.12	0.17	0.71	0.476	0.881
Dementia	EN_L5_ET	ZBBX	0.03	0.42	0.07	0.941	1
Dementia	EN_L6B	ZBBX	-0.08	0.06	-1.25	0.212	0.566
Dementia	EN_L6_CT	ZBBX	0.09	0.06	1.41	0.158	0.457
Dementia	EN_L6_IT_1	ZBBX	-0.17	0.05	-3.15	0.00164	0.0454
Dementia	EN_L6_IT_2	ZBBX	0.07	0.05	1.36	0.175	0.596
Dementia	IN_PVALB	ZBBX	-0.15	0.04	-3.41	0.000642	0.0281
Dementia	IN_SST	ZBBX	-0.09	0.04	-2.08	0.0376	0.224
Dementia	IN_VIP	ZBBX	-0.02	0.06	-0.37	0.709	0.845
Dementia	OPC	ZBBX	-0.01	0.06	-0.18	0.859	0.948
Dementia	Oligo	ZBBX	-0.01	0.05	-0.18	0.861	0.93
Dementia	Astro	ZBED3	0.04	0.03	1.53	0.126	0.276
Dementia	EN_L2_3_IT	ZBED3	0.04	0.03	1.25	0.211	0.387
Dementia	EN_L3_5_IT_2	ZBED3	0.02	0.05	0.50	0.619	0.793
Dementia	EN_L3_5_IT_3	ZBED3	0.06	0.04	1.32	0.187	0.368
Dementia	EN_L5_6_NP	ZBED3	0.04	0.05	0.69	0.492	0.886
Dementia	EN_L6_CT	ZBED3	-0.04	0.05	-0.79	0.428	0.715
Dementia	EN_L6_IT_1	ZBED3	0.09	0.05	1.74	0.0826	0.364
Dementia	IN_ADARB2	ZBED3	-0.02	0.05	-0.50	0.619	0.87
Dementia	IN_LAMP5_LHX6	ZBED3	0.05	0.05	1.03	0.303	0.612
Dementia	IN_LAMP5_RELN	ZBED3	-0.01	0.04	-0.29	0.773	0.929
Dementia	IN_PVALB	ZBED3	-0.06	0.03	-1.88	0.0602	0.294
Dementia	IN_SST	ZBED3	0.06	0.04	1.51	0.13	0.416
Dementia	IN_VIP	ZBED3	-0.03	0.03	-0.98	0.326	0.55
Dementia	OPC	ZBED3	0.01	0.03	0.34	0.731	0.888
Dementia	Oligo	ZBED3	-0.05	0.03	-1.85	0.0643	0.197
Dementia	Astro	ZBED4	-0.02	0.02	-0.77	0.442	0.62
Dementia	EN_L2_3_IT	ZBED4	-0.01	0.02	-0.88	0.38	0.569
Dementia	EN_L3_5_IT_1	ZBED4	-0.01	0.03	-0.43	0.664	0.84
Dementia	EN_L3_5_IT_2	ZBED4	0.03	0.02	1.17	0.243	0.474
Dementia	EN_L3_5_IT_3	ZBED4	-0.01	0.02	-0.37	0.712	0.833
Dementia	EN_L5_6_NP	ZBED4	0.02	0.04	0.58	0.564	0.91
Dementia	EN_L5_ET	ZBED4	-0.50	0.37	-1.36	0.174	0.998
Dementia	EN_L6B	ZBED4	-0.07	0.03	-1.91	0.0561	0.303
Dementia	EN_L6_CT	ZBED4	-0.00	0.03	-0.03	0.973	0.99
Dementia	EN_L6_IT_1	ZBED4	0.03	0.03	0.91	0.363	0.694
Dementia	EN_L6_IT_2	ZBED4	0.03	0.04	0.63	0.531	0.848
Dementia	Endo	ZBED4	0.01	0.14	0.10	0.918	0.992
Dementia	IN_ADARB2	ZBED4	-0.11	0.03	-3.06	0.00223	0.0752
Dementia	IN_LAMP5_LHX6	ZBED4	0.04	0.04	0.92	0.358	0.661
Dementia	IN_LAMP5_RELN	ZBED4	-0.05	0.03	-1.41	0.158	0.49
Dementia	IN_PVALB	ZBED4	-0.03	0.02	-1.14	0.256	0.578
Dementia	IN_PVALB_CHC	ZBED4	-0.06	0.04	-1.44	0.149	0.569
Dementia	IN_SST	ZBED4	-0.03	0.03	-1.03	0.304	0.629
Dementia	IN_VIP	ZBED4	-0.03	0.02	-1.28	0.2	0.41
Dementia	Micro	ZBED4	0.04	0.03	1.31	0.19	0.439
Dementia	OPC	ZBED4	-0.05	0.02	-1.94	0.0524	0.285
Dementia	Oligo	ZBED4	-0.02	0.02	-1.39	0.165	0.361
Dementia	Astro	ZBED5	0.16	0.03	5.77	7.91e-09	1.41e-06
Dementia	EN_L2_3_IT	ZBED5	0.03	0.02	1.51	0.132	0.282
Dementia	EN_L3_5_IT_1	ZBED5	0.09	0.03	3.45	0.00056	0.0145
Dementia	EN_L3_5_IT_2	ZBED5	0.09	0.02	3.77	0.000161	0.00337
Dementia	EN_L3_5_IT_3	ZBED5	0.07	0.03	2.85	0.00443	0.0278
Dementia	EN_L5_6_NP	ZBED5	-0.01	0.03	-0.26	0.791	0.963
Dementia	EN_L5_ET	ZBED5	-0.29	0.33	-0.89	0.373	0.998
Dementia	EN_L6B	ZBED5	0.03	0.03	0.96	0.336	0.687
Dementia	EN_L6_CT	ZBED5	0.06	0.03	1.92	0.0554	0.261
Dementia	EN_L6_IT_1	ZBED5	0.02	0.03	0.55	0.581	0.831
Dementia	EN_L6_IT_2	ZBED5	0.02	0.04	0.42	0.673	0.901
Dementia	Endo	ZBED5	0.04	0.09	0.47	0.64	0.935
Dementia	IN_ADARB2	ZBED5	0.00	0.03	0.10	0.919	0.977
Dementia	IN_LAMP5_LHX6	ZBED5	0.01	0.03	0.33	0.742	0.889
Dementia	IN_LAMP5_RELN	ZBED5	0.01	0.03	0.38	0.705	0.898
Dementia	IN_PVALB	ZBED5	-0.02	0.02	-0.91	0.363	0.67
Dementia	IN_PVALB_CHC	ZBED5	0.02	0.03	0.69	0.49	0.826
Dementia	IN_SST	ZBED5	-0.01	0.03	-0.31	0.757	0.907
Dementia	IN_VIP	ZBED5	-0.00	0.02	-0.04	0.966	0.983
Dementia	Micro	ZBED5	0.05	0.03	1.87	0.062	0.231
Dementia	OPC	ZBED5	0.06	0.02	2.78	0.0055	0.104
Dementia	Oligo	ZBED5	0.04	0.02	1.82	0.0685	0.205
Dementia	PC	ZBED5	0.06	0.06	1.13	0.257	0.803
Dementia	VLMC	ZBED5	0.06	0.06	1.07	0.287	0.544
Dementia	Astro	ZBED8	0.02	0.03	0.61	0.542	0.703
Dementia	EN_L2_3_IT	ZBED8	0.05	0.02	1.90	0.0575	0.162
Dementia	EN_L3_5_IT_1	ZBED8	0.02	0.04	0.57	0.571	0.783
Dementia	EN_L3_5_IT_2	ZBED8	0.06	0.03	1.95	0.0515	0.187
Dementia	EN_L3_5_IT_3	ZBED8	0.06	0.03	1.78	0.0755	0.197
Dementia	EN_L5_6_NP	ZBED8	0.22	0.12	1.82	0.0695	0.583
Dementia	EN_L6B	ZBED8	0.03	0.13	0.21	0.833	0.95
Dementia	EN_L6_CT	ZBED8	0.12	0.05	2.28	0.0224	0.155
Dementia	EN_L6_IT_1	ZBED8	-0.04	0.05	-0.93	0.353	0.686
Dementia	IN_ADARB2	ZBED8	0.10	0.05	1.87	0.0612	0.351
Dementia	IN_LAMP5_LHX6	ZBED8	0.01	0.06	0.16	0.876	0.951
Dementia	IN_LAMP5_RELN	ZBED8	0.04	0.05	0.72	0.469	0.77
Dementia	IN_PVALB	ZBED8	0.04	0.04	1.01	0.311	0.629
Dementia	IN_SST	ZBED8	0.02	0.04	0.57	0.566	0.813
Dementia	IN_VIP	ZBED8	0.04	0.03	1.38	0.167	0.368
Dementia	OPC	ZBED8	0.07	0.03	2.21	0.0269	0.214
Dementia	Oligo	ZBED8	0.03	0.02	1.10	0.271	0.49
Dementia	Astro	ZBED9	0.09	0.07	1.37	0.169	0.334
Dementia	EN_L2_3_IT	ZBED9	0.04	0.02	1.58	0.114	0.256
Dementia	EN_L3_5_IT_1	ZBED9	-0.04	0.06	-0.76	0.446	0.695
Dementia	EN_L3_5_IT_2	ZBED9	0.02	0.03	0.51	0.613	0.789
Dementia	EN_L3_5_IT_3	ZBED9	0.05	0.03	1.55	0.12	0.27
Dementia	EN_L5_6_NP	ZBED9	0.03	0.14	0.18	0.857	0.973
Dementia	EN_L6B	ZBED9	0.03	0.06	0.57	0.569	0.834
Dementia	EN_L6_CT	ZBED9	-0.01	0.05	-0.20	0.842	0.942
Dementia	EN_L6_IT_1	ZBED9	0.02	0.05	0.44	0.663	0.872
Dementia	IN_ADARB2	ZBED9	0.12	0.05	2.39	0.017	0.192
Dementia	IN_PVALB	ZBED9	0.09	0.04	2.25	0.0247	0.192
Dementia	IN_SST	ZBED9	0.01	0.04	0.15	0.882	0.961
Dementia	IN_VIP	ZBED9	0.00	0.03	0.06	0.952	0.976
Dementia	Oligo	ZBED9	0.01	0.06	0.13	0.899	0.95
Dementia	Adaptive	ZBTB1	0.15	0.11	1.37	0.169	0.761
Dementia	Astro	ZBTB1	0.11	0.02	4.46	8.22e-06	0.000276
Dementia	EN_L2_3_IT	ZBTB1	0.05	0.02	2.20	0.0279	0.0984
Dementia	EN_L3_5_IT_1	ZBTB1	0.05	0.03	1.85	0.0636	0.242
Dementia	EN_L3_5_IT_2	ZBTB1	0.05	0.03	1.84	0.0652	0.215
Dementia	EN_L3_5_IT_3	ZBTB1	0.08	0.03	2.92	0.00356	0.0237
Dementia	EN_L5_6_NP	ZBTB1	0.02	0.04	0.54	0.586	0.915
Dementia	EN_L5_ET	ZBTB1	0.47	0.38	1.26	0.209	0.998
Dementia	EN_L6B	ZBTB1	0.13	0.04	3.45	0.000563	0.02
Dementia	EN_L6_CT	ZBTB1	0.13	0.04	3.63	0.000279	0.00881
Dementia	EN_L6_IT_1	ZBTB1	0.04	0.03	1.16	0.248	0.592
Dementia	EN_L6_IT_2	ZBTB1	0.08	0.04	2.01	0.0447	0.368
Dementia	Endo	ZBTB1	0.12	0.06	1.98	0.048	0.452
Dementia	IN_ADARB2	ZBTB1	-0.01	0.03	-0.19	0.852	0.959
Dementia	IN_LAMP5_LHX6	ZBTB1	0.06	0.03	1.61	0.107	0.367
Dementia	IN_LAMP5_RELN	ZBTB1	0.02	0.03	0.66	0.511	0.796
Dementia	IN_PVALB	ZBTB1	0.02	0.02	0.78	0.434	0.725
Dementia	IN_PVALB_CHC	ZBTB1	0.03	0.04	0.76	0.445	0.804
Dementia	IN_SST	ZBTB1	0.05	0.03	1.51	0.132	0.419
Dementia	IN_VIP	ZBTB1	0.04	0.03	1.54	0.124	0.305
Dementia	Micro	ZBTB1	0.15	0.03	4.93	8.06e-07	6.44e-05
Dementia	OPC	ZBTB1	0.03	0.02	1.32	0.186	0.499
Dementia	Oligo	ZBTB1	0.05	0.02	2.27	0.0234	0.1
Dementia	PC	ZBTB1	0.08	0.05	1.64	0.1	0.66
Dementia	PVM	ZBTB1	0.06	0.07	0.82	0.412	0.848
Dementia	SMC	ZBTB1	-0.05	0.24	-0.21	0.832	0.96
Dementia	VLMC	ZBTB1	-0.05	0.06	-0.76	0.444	0.679
Dementia	Astro	ZBTB10	0.04	0.02	1.74	0.0816	0.205
Dementia	EN_L2_3_IT	ZBTB10	-0.04	0.02	-1.71	0.0879	0.215
Dementia	EN_L3_5_IT_1	ZBTB10	0.07	0.03	1.93	0.0536	0.222
Dementia	EN_L3_5_IT_2	ZBTB10	0.02	0.03	0.74	0.46	0.676
Dementia	EN_L3_5_IT_3	ZBTB10	0.03	0.03	1.00	0.315	0.512
Dementia	EN_L5_6_NP	ZBTB10	-0.21	0.13	-1.61	0.107	0.65
Dementia	EN_L6B	ZBTB10	0.01	0.05	0.26	0.792	0.932
Dementia	EN_L6_CT	ZBTB10	0.03	0.05	0.49	0.623	0.843
Dementia	EN_L6_IT_1	ZBTB10	-0.03	0.04	-0.92	0.358	0.689
Dementia	EN_L6_IT_2	ZBTB10	0.07	0.05	1.52	0.129	0.532
Dementia	Endo	ZBTB10	0.03	0.13	0.20	0.844	0.977
Dementia	IN_ADARB2	ZBTB10	0.04	0.04	1.07	0.283	0.66
Dementia	IN_LAMP5_LHX6	ZBTB10	0.01	0.06	0.18	0.856	0.941
Dementia	IN_LAMP5_RELN	ZBTB10	0.03	0.04	0.64	0.523	0.802
Dementia	IN_PVALB	ZBTB10	-0.05	0.03	-1.72	0.0849	0.347
Dementia	IN_PVALB_CHC	ZBTB10	-0.04	0.05	-0.83	0.404	0.779
Dementia	IN_SST	ZBTB10	-0.02	0.03	-0.63	0.529	0.792
Dementia	IN_VIP	ZBTB10	0.07	0.02	3.22	0.00126	0.0156
Dementia	Micro	ZBTB10	-0.03	0.04	-0.88	0.381	0.637
Dementia	OPC	ZBTB10	0.03	0.02	1.24	0.215	0.529
Dementia	Oligo	ZBTB10	0.04	0.02	2.22	0.0267	0.11
Dementia	PC	ZBTB10	-0.28	0.12	-2.25	0.0242	0.433
Dementia	Astro	ZBTB11	-0.02	0.02	-0.81	0.42	0.601
Dementia	EN_L2_3_IT	ZBTB11	-0.01	0.01	-1.02	0.308	0.496
Dementia	EN_L3_5_IT_1	ZBTB11	0.02	0.03	0.84	0.401	0.66
Dementia	EN_L3_5_IT_2	ZBTB11	0.00	0.02	0.27	0.789	0.894
Dementia	EN_L3_5_IT_3	ZBTB11	0.01	0.02	0.39	0.694	0.821
Dementia	EN_L5_6_NP	ZBTB11	-0.00	0.03	-0.08	0.938	0.987
Dementia	EN_L5_ET	ZBTB11	0.41	0.38	1.08	0.279	0.998
Dementia	EN_L6B	ZBTB11	-0.02	0.03	-0.63	0.526	0.815
Dementia	EN_L6_CT	ZBTB11	-0.03	0.03	-0.82	0.413	0.705
Dementia	EN_L6_IT_1	ZBTB11	-0.04	0.03	-1.49	0.136	0.452
Dementia	EN_L6_IT_2	ZBTB11	-0.01	0.04	-0.14	0.891	0.973
Dementia	Endo	ZBTB11	0.02	0.10	0.21	0.834	0.975
Dementia	IN_ADARB2	ZBTB11	0.04	0.03	1.36	0.173	0.543
Dementia	IN_LAMP5_LHX6	ZBTB11	0.02	0.04	0.39	0.693	0.867
Dementia	IN_LAMP5_RELN	ZBTB11	0.05	0.03	1.79	0.0741	0.348
Dementia	IN_PVALB	ZBTB11	0.00	0.02	0.14	0.892	0.959
Dementia	IN_PVALB_CHC	ZBTB11	0.00	0.04	0.01	0.995	0.998
Dementia	IN_SST	ZBTB11	0.04	0.03	1.49	0.136	0.425
Dementia	IN_VIP	ZBTB11	0.03	0.02	1.72	0.0861	0.242
Dementia	Micro	ZBTB11	0.06	0.03	2.10	0.0355	0.163
Dementia	OPC	ZBTB11	-0.01	0.02	-0.53	0.595	0.817
Dementia	Oligo	ZBTB11	0.04	0.02	2.42	0.0153	0.0759
Dementia	PC	ZBTB11	0.24	0.14	1.72	0.0854	0.637
Dementia	EN_L2_3_IT	ZBTB12	0.17	0.19	0.89	0.373	0.562
Dementia	Oligo	ZBTB12	0.01	0.04	0.27	0.787	0.891
Dementia	Astro	ZBTB14	0.05	0.04	1.38	0.166	0.33
Dementia	EN_L2_3_IT	ZBTB14	0.01	0.03	0.42	0.672	0.804
Dementia	EN_L3_5_IT_1	ZBTB14	0.04	0.06	0.74	0.458	0.704
Dementia	EN_L3_5_IT_2	ZBTB14	0.06	0.04	1.45	0.148	0.356
Dementia	EN_L3_5_IT_3	ZBTB14	0.01	0.04	0.35	0.73	0.843
Dementia	EN_L6_IT_1	ZBTB14	0.05	0.15	0.37	0.712	0.894
Dementia	IN_PVALB	ZBTB14	-0.01	0.04	-0.22	0.828	0.935
Dementia	IN_SST	ZBTB14	-0.01	0.05	-0.11	0.911	0.971
Dementia	IN_VIP	ZBTB14	0.04	0.04	1.00	0.316	0.54
Dementia	Micro	ZBTB14	0.07	0.05	1.40	0.162	0.404
Dementia	OPC	ZBTB14	-0.06	0.05	-1.14	0.255	0.567
Dementia	Oligo	ZBTB14	-0.02	0.02	-0.88	0.378	0.597
Dementia	Adaptive	ZBTB16	0.11	0.13	0.88	0.379	0.884
Dementia	Astro	ZBTB16	0.09	0.04	2.42	0.0153	0.0634
Dementia	EN_L2_3_IT	ZBTB16	0.07	0.02	3.29	0.000995	0.0106
Dementia	EN_L3_5_IT_1	ZBTB16	0.03	0.02	1.23	0.217	0.479
Dementia	EN_L3_5_IT_2	ZBTB16	0.02	0.02	0.91	0.364	0.595
Dementia	EN_L3_5_IT_3	ZBTB16	0.03	0.02	1.67	0.0943	0.231
Dementia	EN_L5_6_NP	ZBTB16	0.07	0.02	2.69	0.00722	0.285
Dementia	EN_L5_ET	ZBTB16	-0.22	0.21	-1.05	0.292	0.998
Dementia	EN_L6B	ZBTB16	0.08	0.03	2.30	0.0217	0.183
Dementia	EN_L6_CT	ZBTB16	0.08	0.03	2.59	0.0097	0.0918
Dementia	EN_L6_IT_1	ZBTB16	0.07	0.03	2.61	0.00918	0.121
Dementia	EN_L6_IT_2	ZBTB16	0.16	0.05	3.28	0.00105	0.0967
Dementia	Endo	ZBTB16	-0.00	0.05	-0.05	0.962	0.996
Dementia	IN_ADARB2	ZBTB16	-0.00	0.02	-0.10	0.923	0.978
Dementia	IN_LAMP5_LHX6	ZBTB16	0.06	0.03	1.93	0.0539	0.252
Dementia	IN_LAMP5_RELN	ZBTB16	0.05	0.02	2.59	0.00958	0.122
Dementia	IN_PVALB	ZBTB16	-0.00	0.03	-0.13	0.896	0.96
Dementia	IN_PVALB_CHC	ZBTB16	-0.06	0.04	-1.74	0.0824	0.451
Dementia	IN_SST	ZBTB16	0.01	0.03	0.49	0.625	0.847
Dementia	IN_VIP	ZBTB16	0.00	0.01	0.11	0.91	0.957
Dementia	Micro	ZBTB16	0.24	0.09	2.82	0.00486	0.0441
Dementia	OPC	ZBTB16	0.10	0.04	2.58	0.00991	0.138
Dementia	Oligo	ZBTB16	0.08	0.05	1.58	0.113	0.282
Dementia	PC	ZBTB16	0.15	0.08	2.02	0.0436	0.507
Dementia	PVM	ZBTB16	0.02	0.13	0.16	0.875	0.975
Dementia	SMC	ZBTB16	0.26	0.13	2.08	0.0374	0.457
Dementia	VLMC	ZBTB16	0.30	0.08	3.50	0.000463	0.0211
Dementia	Astro	ZBTB17	0.04	0.02	1.62	0.104	0.242
Dementia	EN_L2_3_IT	ZBTB17	-0.03	0.02	-1.36	0.172	0.337
Dementia	EN_L3_5_IT_1	ZBTB17	-0.10	0.04	-2.25	0.0245	0.141
Dementia	EN_L3_5_IT_2	ZBTB17	-0.03	0.03	-1.06	0.291	0.525
Dementia	EN_L3_5_IT_3	ZBTB17	-0.06	0.03	-2.14	0.0325	0.11
Dementia	EN_L5_6_NP	ZBTB17	-0.10	0.12	-0.87	0.384	0.845
Dementia	EN_L6B	ZBTB17	-0.07	0.06	-1.29	0.196	0.546
Dementia	EN_L6_CT	ZBTB17	-0.05	0.05	-1.02	0.305	0.62
Dementia	EN_L6_IT_1	ZBTB17	-0.04	0.04	-1.00	0.317	0.657
Dementia	EN_L6_IT_2	ZBTB17	-0.01	0.06	-0.12	0.907	0.979
Dementia	Endo	ZBTB17	0.20	0.13	1.50	0.132	0.632
Dementia	IN_ADARB2	ZBTB17	-0.05	0.05	-1.05	0.295	0.67
Dementia	IN_LAMP5_LHX6	ZBTB17	-0.06	0.06	-1.04	0.297	0.607
Dementia	IN_LAMP5_RELN	ZBTB17	-0.03	0.05	-0.55	0.584	0.839
Dementia	IN_PVALB	ZBTB17	-0.03	0.03	-1.07	0.287	0.607
Dementia	IN_SST	ZBTB17	0.01	0.04	0.28	0.783	0.92
Dementia	IN_VIP	ZBTB17	-0.02	0.03	-0.52	0.6	0.772
Dementia	Micro	ZBTB17	-0.02	0.04	-0.63	0.526	0.747
Dementia	OPC	ZBTB17	-0.06	0.03	-2.35	0.0186	0.184
Dementia	Oligo	ZBTB17	-0.02	0.01	-1.10	0.273	0.492
Dementia	Astro	ZBTB18	-0.09	0.03	-3.13	0.00176	0.0142
Dementia	EN_L2_3_IT	ZBTB18	0.05	0.03	1.86	0.0626	0.171
Dementia	EN_L3_5_IT_1	ZBTB18	0.09	0.03	2.74	0.00605	0.0626
Dementia	EN_L3_5_IT_2	ZBTB18	0.05	0.03	1.75	0.0796	0.243
Dementia	EN_L3_5_IT_3	ZBTB18	0.05	0.03	1.87	0.0608	0.17
Dementia	EN_L5_6_NP	ZBTB18	0.05	0.04	1.30	0.192	0.722
Dementia	EN_L5_ET	ZBTB18	-0.13	0.36	-0.37	0.712	0.998
Dementia	EN_L6B	ZBTB18	0.11	0.04	2.81	0.00495	0.0794
Dementia	EN_L6_CT	ZBTB18	0.03	0.04	0.70	0.486	0.755
Dementia	EN_L6_IT_1	ZBTB18	0.05	0.03	1.47	0.141	0.46
Dementia	EN_L6_IT_2	ZBTB18	0.01	0.04	0.16	0.871	0.968
Dementia	Endo	ZBTB18	-0.11	0.15	-0.73	0.468	0.879
Dementia	IN_ADARB2	ZBTB18	0.08	0.05	1.49	0.136	0.492
Dementia	IN_LAMP5_RELN	ZBTB18	0.03	0.05	0.54	0.588	0.841
Dementia	IN_PVALB	ZBTB18	-0.01	0.03	-0.47	0.637	0.849
Dementia	IN_PVALB_CHC	ZBTB18	-0.03	0.05	-0.61	0.539	0.843
Dementia	IN_SST	ZBTB18	0.02	0.04	0.45	0.652	0.859
Dementia	IN_VIP	ZBTB18	0.02	0.03	0.55	0.58	0.759
Dementia	Micro	ZBTB18	0.05	0.04	1.52	0.128	0.354
Dementia	OPC	ZBTB18	-0.01	0.03	-0.42	0.676	0.86
Dementia	Oligo	ZBTB18	-0.03	0.03	-1.19	0.235	0.45
Dementia	Astro	ZBTB2	0.08	0.03	2.51	0.0119	0.0531
Dementia	EN_L2_3_IT	ZBTB2	0.05	0.03	1.61	0.108	0.246
Dementia	EN_L3_5_IT_1	ZBTB2	-0.01	0.06	-0.24	0.811	0.918
Dementia	EN_L3_5_IT_2	ZBTB2	0.07	0.04	1.77	0.0761	0.237
Dementia	EN_L3_5_IT_3	ZBTB2	0.03	0.04	0.60	0.547	0.714
Dementia	EN_L6_CT	ZBTB2	-0.12	0.15	-0.81	0.418	0.708
Dementia	EN_L6_IT_1	ZBTB2	0.06	0.06	1.01	0.311	0.651
Dementia	IN_PVALB	ZBTB2	0.01	0.04	0.17	0.867	0.95
Dementia	IN_SST	ZBTB2	-0.06	0.06	-1.05	0.295	0.621
Dementia	IN_VIP	ZBTB2	0.07	0.04	1.77	0.0762	0.225
Dementia	Micro	ZBTB2	0.15	0.05	2.86	0.00418	0.0403
Dementia	OPC	ZBTB2	0.03	0.04	0.66	0.51	0.767
Dementia	Oligo	ZBTB2	0.07	0.02	3.01	0.00264	0.0228
Dementia	Adaptive	ZBTB20	0.10	0.06	1.52	0.128	0.708
Dementia	Astro	ZBTB20	-0.02	0.02	-1.09	0.274	0.459
Dementia	EN_L2_3_IT	ZBTB20	-0.04	0.02	-1.52	0.127	0.275
Dementia	EN_L3_5_IT_1	ZBTB20	-0.01	0.03	-0.48	0.63	0.82
Dementia	EN_L3_5_IT_2	ZBTB20	-0.01	0.02	-0.62	0.537	0.736
Dementia	EN_L3_5_IT_3	ZBTB20	0.06	0.02	2.41	0.0158	0.0678
Dementia	EN_L5_6_NP	ZBTB20	0.00	0.04	0.03	0.98	0.996
Dementia	EN_L5_ET	ZBTB20	-0.05	0.30	-0.17	0.864	1
Dementia	EN_L6B	ZBTB20	0.09	0.04	2.52	0.0116	0.13
Dementia	EN_L6_CT	ZBTB20	0.12	0.03	4.17	3.11e-05	0.00178
Dementia	EN_L6_IT_1	ZBTB20	0.00	0.03	0.10	0.923	0.973
Dementia	EN_L6_IT_2	ZBTB20	-0.07	0.05	-1.38	0.168	0.586
Dementia	Endo	ZBTB20	-0.01	0.03	-0.20	0.844	0.977
Dementia	IN_ADARB2	ZBTB20	0.05	0.03	1.53	0.127	0.477
Dementia	IN_LAMP5_LHX6	ZBTB20	0.10	0.03	2.98	0.00292	0.0519
Dementia	IN_LAMP5_RELN	ZBTB20	0.09	0.03	3.40	0.000666	0.028
Dementia	IN_PVALB	ZBTB20	-0.03	0.03	-1.22	0.223	0.544
Dementia	IN_PVALB_CHC	ZBTB20	-0.07	0.04	-1.95	0.0514	0.374
Dementia	IN_SST	ZBTB20	-0.01	0.05	-0.17	0.863	0.953
Dementia	IN_VIP	ZBTB20	0.06	0.03	2.19	0.0285	0.12
Dementia	Micro	ZBTB20	0.01	0.03	0.30	0.764	0.887
Dementia	OPC	ZBTB20	0.01	0.02	0.76	0.446	0.724
Dementia	Oligo	ZBTB20	-0.02	0.02	-1.60	0.11	0.277
Dementia	PC	ZBTB20	0.06	0.03	2.20	0.0275	0.438
Dementia	PVM	ZBTB20	-0.03	0.05	-0.65	0.518	0.88
Dementia	SMC	ZBTB20	0.04	0.07	0.64	0.525	0.858
Dementia	VLMC	ZBTB20	-0.03	0.03	-0.90	0.367	0.618
Dementia	Astro	ZBTB21	0.04	0.03	1.18	0.238	0.42
Dementia	EN_L2_3_IT	ZBTB21	0.02	0.02	0.90	0.37	0.559
Dementia	EN_L3_5_IT_1	ZBTB21	0.06	0.04	1.71	0.0868	0.289
Dementia	EN_L3_5_IT_2	ZBTB21	-0.05	0.03	-1.72	0.0855	0.253
Dementia	EN_L3_5_IT_3	ZBTB21	-0.03	0.03	-1.05	0.295	0.492
Dementia	EN_L5_6_NP	ZBTB21	0.00	0.05	0.05	0.958	0.991
Dementia	EN_L6B	ZBTB21	0.05	0.05	1.02	0.308	0.662
Dementia	EN_L6_CT	ZBTB21	0.05	0.04	1.07	0.283	0.598
Dementia	EN_L6_IT_1	ZBTB21	0.05	0.04	1.35	0.178	0.514
Dementia	EN_L6_IT_2	ZBTB21	0.03	0.05	0.60	0.546	0.856
Dementia	Endo	ZBTB21	0.11	0.17	0.68	0.5	0.889
Dementia	IN_ADARB2	ZBTB21	0.00	0.04	0.01	0.993	0.998
Dementia	IN_LAMP5_LHX6	ZBTB21	0.00	0.05	0.08	0.939	0.976
Dementia	IN_LAMP5_RELN	ZBTB21	-0.06	0.04	-1.36	0.173	0.514
Dementia	IN_PVALB	ZBTB21	-0.06	0.03	-1.87	0.0619	0.298
Dementia	IN_PVALB_CHC	ZBTB21	-0.07	0.05	-1.36	0.174	0.6
Dementia	IN_SST	ZBTB21	-0.01	0.04	-0.20	0.843	0.944
Dementia	IN_VIP	ZBTB21	-0.04	0.03	-1.20	0.229	0.444
Dementia	Micro	ZBTB21	-0.01	0.04	-0.31	0.754	0.882
Dementia	OPC	ZBTB21	0.01	0.04	0.26	0.795	0.919
Dementia	Oligo	ZBTB21	-0.00	0.02	-0.07	0.945	0.973
Dementia	PC	ZBTB21	0.12	0.14	0.85	0.393	0.859
Dementia	Astro	ZBTB22	0.04	0.05	0.73	0.464	0.639
Dementia	EN_L2_3_IT	ZBTB22	0.02	0.05	0.32	0.752	0.857
Dementia	EN_L3_5_IT_2	ZBTB22	0.25	0.15	1.64	0.1	0.279
Dementia	Oligo	ZBTB22	-0.03	0.03	-0.85	0.393	0.612
Dementia	Astro	ZBTB24	-0.02	0.04	-0.59	0.557	0.714
Dementia	EN_L2_3_IT	ZBTB24	-0.08	0.03	-2.82	0.00482	0.0301
Dementia	EN_L3_5_IT_1	ZBTB24	-0.03	0.05	-0.56	0.576	0.788
Dementia	EN_L3_5_IT_2	ZBTB24	-0.11	0.04	-2.87	0.00408	0.0356
Dementia	EN_L3_5_IT_3	ZBTB24	-0.06	0.04	-1.59	0.112	0.259
Dementia	EN_L6B	ZBTB24	-0.14	0.14	-0.97	0.331	0.683
Dementia	EN_L6_CT	ZBTB24	0.23	0.13	1.78	0.0745	0.309
Dementia	EN_L6_IT_1	ZBTB24	-0.14	0.05	-2.88	0.00396	0.0755
Dementia	EN_L6_IT_2	ZBTB24	0.06	0.15	0.39	0.699	0.914
Dementia	IN_LAMP5_RELN	ZBTB24	0.12	0.06	1.90	0.0573	0.307
Dementia	IN_PVALB	ZBTB24	-0.02	0.04	-0.40	0.69	0.874
Dementia	IN_SST	ZBTB24	-0.05	0.04	-1.06	0.29	0.615
Dementia	IN_VIP	ZBTB24	-0.06	0.04	-1.49	0.137	0.325
Dementia	Micro	ZBTB24	-0.07	0.04	-1.61	0.107	0.315
Dementia	OPC	ZBTB24	-0.01	0.04	-0.23	0.82	0.931
Dementia	Oligo	ZBTB24	-0.03	0.02	-1.24	0.215	0.424
Dementia	Astro	ZBTB25	-0.01	0.02	-0.35	0.728	0.84
Dementia	EN_L2_3_IT	ZBTB25	-0.02	0.02	-1.26	0.207	0.382
Dementia	EN_L3_5_IT_1	ZBTB25	0.02	0.02	0.71	0.48	0.72
Dementia	EN_L3_5_IT_2	ZBTB25	0.03	0.02	1.37	0.171	0.386
Dementia	EN_L3_5_IT_3	ZBTB25	-0.00	0.02	-0.14	0.886	0.937
Dementia	EN_L5_6_NP	ZBTB25	-0.11	0.04	-2.91	0.00362	0.22
Dementia	EN_L5_ET	ZBTB25	-0.81	0.34	-2.37	0.018	0.871
Dementia	EN_L6B	ZBTB25	0.03	0.03	0.80	0.425	0.752
Dementia	EN_L6_CT	ZBTB25	0.06	0.03	2.05	0.0406	0.221
Dementia	EN_L6_IT_1	ZBTB25	0.03	0.03	1.17	0.242	0.587
Dementia	EN_L6_IT_2	ZBTB25	0.02	0.03	0.73	0.467	0.815
Dementia	Endo	ZBTB25	-0.29	0.12	-2.53	0.0113	0.257
Dementia	IN_ADARB2	ZBTB25	-0.04	0.03	-1.41	0.159	0.523
Dementia	IN_LAMP5_LHX6	ZBTB25	-0.05	0.03	-1.87	0.0609	0.272
Dementia	IN_LAMP5_RELN	ZBTB25	-0.03	0.03	-1.11	0.266	0.62
Dementia	IN_PVALB	ZBTB25	-0.05	0.02	-2.43	0.0151	0.15
Dementia	IN_PVALB_CHC	ZBTB25	-0.01	0.04	-0.39	0.697	0.906
Dementia	IN_SST	ZBTB25	0.03	0.02	1.31	0.189	0.505
Dementia	IN_VIP	ZBTB25	-0.00	0.02	-0.08	0.934	0.968
Dementia	Micro	ZBTB25	0.06	0.03	1.96	0.0501	0.202
Dementia	OPC	ZBTB25	-0.00	0.02	-0.12	0.908	0.965
Dementia	Oligo	ZBTB25	-0.01	0.01	-1.01	0.312	0.534
Dementia	PC	ZBTB25	-0.28	0.13	-2.07	0.0381	0.488
Dementia	VLMC	ZBTB25	0.17	0.13	1.33	0.185	0.429
Dementia	Astro	ZBTB26	0.06	0.02	2.53	0.0113	0.0511
Dementia	EN_L2_3_IT	ZBTB26	0.02	0.02	1.19	0.234	0.414
Dementia	EN_L3_5_IT_1	ZBTB26	0.04	0.03	1.14	0.255	0.522
Dementia	EN_L3_5_IT_2	ZBTB26	0.05	0.03	1.84	0.0662	0.217
Dementia	EN_L3_5_IT_3	ZBTB26	0.05	0.03	1.96	0.0505	0.149
Dementia	EN_L5_6_NP	ZBTB26	0.07	0.05	1.47	0.142	0.686
Dementia	EN_L6B	ZBTB26	0.02	0.05	0.44	0.662	0.877
Dementia	EN_L6_CT	ZBTB26	0.01	0.04	0.27	0.787	0.921
Dementia	EN_L6_IT_1	ZBTB26	-0.02	0.04	-0.63	0.532	0.806
Dementia	EN_L6_IT_2	ZBTB26	0.05	0.05	0.94	0.345	0.747
Dementia	IN_ADARB2	ZBTB26	-0.03	0.04	-0.61	0.543	0.834
Dementia	IN_LAMP5_LHX6	ZBTB26	-0.04	0.05	-0.76	0.448	0.729
Dementia	IN_LAMP5_RELN	ZBTB26	0.01	0.04	0.18	0.855	0.956
Dementia	IN_PVALB	ZBTB26	0.01	0.03	0.56	0.575	0.814
Dementia	IN_PVALB_CHC	ZBTB26	0.03	0.05	0.52	0.604	0.873
Dementia	IN_SST	ZBTB26	0.01	0.03	0.42	0.675	0.871
Dementia	IN_VIP	ZBTB26	0.00	0.03	0.15	0.881	0.944
Dementia	Micro	ZBTB26	-0.01	0.04	-0.35	0.725	0.867
Dementia	OPC	ZBTB26	0.03	0.03	1.22	0.224	0.537
Dementia	Oligo	ZBTB26	-0.01	0.02	-0.48	0.629	0.791
Dementia	Astro	ZBTB3	0.01	0.04	0.14	0.889	0.942
Dementia	EN_L2_3_IT	ZBTB3	-0.01	0.04	-0.27	0.784	0.878
Dementia	EN_L3_5_IT_2	ZBTB3	-0.04	0.05	-0.86	0.388	0.617
Dementia	EN_L3_5_IT_3	ZBTB3	-0.04	0.06	-0.68	0.497	0.674
Dementia	IN_PVALB	ZBTB3	-0.03	0.16	-0.18	0.86	0.947
Dementia	IN_VIP	ZBTB3	-0.05	0.07	-0.77	0.441	0.654
Dementia	Oligo	ZBTB3	0.10	0.02	4.03	5.69e-05	0.00165
Dementia	Astro	ZBTB32	-0.10	0.05	-1.99	0.0461	0.137
Dementia	EN_L2_3_IT	ZBTB32	-0.10	0.04	-2.43	0.0153	0.0653
Dementia	EN_L3_5_IT_1	ZBTB32	-0.06	0.06	-1.10	0.27	0.538
Dementia	EN_L3_5_IT_2	ZBTB32	-0.08	0.05	-1.69	0.0906	0.262
Dementia	EN_L3_5_IT_3	ZBTB32	-0.09	0.05	-1.96	0.0495	0.147
Dementia	EN_L6_IT_1	ZBTB32	-0.03	0.06	-0.52	0.605	0.845
Dementia	IN_PVALB	ZBTB32	-0.09	0.05	-1.71	0.0879	0.353
Dementia	IN_VIP	ZBTB32	-0.19	0.06	-3.13	0.00177	0.0192
Dementia	OPC	ZBTB32	-0.06	0.06	-0.98	0.325	0.633
Dementia	Oligo	ZBTB32	0.02	0.05	0.34	0.733	0.859
Dementia	Astro	ZBTB33	0.11	0.04	2.43	0.015	0.0625
Dementia	EN_L2_3_IT	ZBTB33	0.09	0.03	2.64	0.0082	0.043
Dementia	EN_L3_5_IT_2	ZBTB33	0.08	0.04	1.81	0.0708	0.226
Dementia	EN_L3_5_IT_3	ZBTB33	0.10	0.04	2.38	0.0175	0.0729
Dementia	EN_L6_IT_1	ZBTB33	-0.24	0.14	-1.75	0.0801	0.36
Dementia	IN_ADARB2	ZBTB33	0.14	0.07	1.94	0.0525	0.33
Dementia	IN_LAMP5_RELN	ZBTB33	-0.01	0.06	-0.12	0.905	0.972
Dementia	IN_PVALB	ZBTB33	0.03	0.05	0.71	0.479	0.757
Dementia	IN_SST	ZBTB33	-0.00	0.05	-0.07	0.942	0.981
Dementia	IN_VIP	ZBTB33	0.08	0.04	2.05	0.0399	0.149
Dementia	Micro	ZBTB33	0.15	0.05	2.92	0.00353	0.0357
Dementia	OPC	ZBTB33	0.08	0.04	1.80	0.0711	0.33
Dementia	Oligo	ZBTB33	0.09	0.03	3.29	0.00101	0.0118
Dementia	Astro	ZBTB34	0.01	0.03	0.35	0.726	0.839
Dementia	EN_L2_3_IT	ZBTB34	0.02	0.02	0.77	0.439	0.624
Dementia	EN_L3_5_IT_1	ZBTB34	0.06	0.05	1.26	0.209	0.47
Dementia	EN_L3_5_IT_2	ZBTB34	0.05	0.03	1.39	0.165	0.379
Dementia	EN_L3_5_IT_3	ZBTB34	0.03	0.03	1.07	0.284	0.48
Dementia	EN_L5_6_NP	ZBTB34	-0.12	0.16	-0.75	0.45	0.868
Dementia	EN_L6B	ZBTB34	-0.02	0.05	-0.41	0.682	0.886
Dementia	EN_L6_CT	ZBTB34	-0.05	0.04	-1.22	0.222	0.537
Dementia	EN_L6_IT_1	ZBTB34	-0.02	0.04	-0.42	0.678	0.879
Dementia	EN_L6_IT_2	ZBTB34	0.08	0.06	1.19	0.233	0.653
Dementia	IN_ADARB2	ZBTB34	0.02	0.05	0.34	0.734	0.918
Dementia	IN_LAMP5_LHX6	ZBTB34	0.04	0.06	0.69	0.488	0.754
Dementia	IN_LAMP5_RELN	ZBTB34	-0.05	0.04	-1.29	0.196	0.545
Dementia	IN_PVALB	ZBTB34	0.03	0.03	1.17	0.243	0.565
Dementia	IN_PVALB_CHC	ZBTB34	0.03	0.05	0.72	0.474	0.821
Dementia	IN_SST	ZBTB34	-0.04	0.04	-1.10	0.27	0.596
Dementia	IN_VIP	ZBTB34	0.05	0.03	1.83	0.0678	0.208
Dementia	Micro	ZBTB34	0.01	0.04	0.15	0.881	0.946
Dementia	OPC	ZBTB34	0.02	0.04	0.47	0.64	0.841
Dementia	Oligo	ZBTB34	0.04	0.02	1.83	0.0673	0.203
Dementia	Astro	ZBTB37	0.08	0.02	3.34	0.000842	0.00832
Dementia	EN_L2_3_IT	ZBTB37	0.05	0.02	2.63	0.00865	0.0446
Dementia	EN_L3_5_IT_1	ZBTB37	0.07	0.04	1.92	0.0544	0.224
Dementia	EN_L3_5_IT_2	ZBTB37	0.03	0.03	1.12	0.263	0.496
Dementia	EN_L3_5_IT_3	ZBTB37	0.07	0.03	2.82	0.00481	0.0294
Dementia	EN_L5_6_NP	ZBTB37	0.04	0.05	0.77	0.442	0.863
Dementia	EN_L6B	ZBTB37	-0.05	0.05	-0.98	0.327	0.679
Dementia	EN_L6_CT	ZBTB37	-0.03	0.04	-0.61	0.545	0.793
Dementia	EN_L6_IT_1	ZBTB37	-0.02	0.04	-0.45	0.655	0.87
Dementia	EN_L6_IT_2	ZBTB37	0.03	0.05	0.59	0.554	0.859
Dementia	IN_ADARB2	ZBTB37	0.02	0.04	0.52	0.602	0.862
Dementia	IN_LAMP5_LHX6	ZBTB37	0.10	0.04	2.38	0.0171	0.138
Dementia	IN_LAMP5_RELN	ZBTB37	0.07	0.04	1.68	0.0935	0.386
Dementia	IN_PVALB	ZBTB37	0.02	0.03	0.88	0.379	0.685
Dementia	IN_PVALB_CHC	ZBTB37	0.03	0.05	0.63	0.531	0.839
Dementia	IN_SST	ZBTB37	0.06	0.03	1.93	0.0537	0.269
Dementia	IN_VIP	ZBTB37	0.02	0.02	0.80	0.426	0.643
Dementia	Micro	ZBTB37	0.05	0.03	1.76	0.0788	0.265
Dementia	OPC	ZBTB37	0.03	0.02	1.52	0.128	0.429
Dementia	Oligo	ZBTB37	0.07	0.02	3.15	0.00161	0.0161
Dementia	PC	ZBTB37	-0.04	0.06	-0.65	0.518	0.896
Dementia	PVM	ZBTB37	0.09	0.22	0.39	0.698	0.944
Dementia	VLMC	ZBTB37	0.06	0.17	0.32	0.746	0.881
Dementia	Adaptive	ZBTB38	0.14	0.13	1.12	0.263	0.826
Dementia	Astro	ZBTB38	0.07	0.02	2.88	0.00403	0.0248
Dementia	EN_L2_3_IT	ZBTB38	0.05	0.01	3.90	9.78e-05	0.00241
Dementia	EN_L3_5_IT_1	ZBTB38	0.05	0.02	2.67	0.0077	0.072
Dementia	EN_L3_5_IT_2	ZBTB38	0.04	0.01	2.93	0.00337	0.0314
Dementia	EN_L3_5_IT_3	ZBTB38	0.06	0.02	3.92	8.98e-05	0.00154
Dementia	EN_L5_6_NP	ZBTB38	0.03	0.02	1.10	0.27	0.779
Dementia	EN_L5_ET	ZBTB38	0.13	0.21	0.63	0.53	0.998
Dementia	EN_L6B	ZBTB38	0.03	0.02	1.31	0.19	0.538
Dementia	EN_L6_CT	ZBTB38	0.01	0.02	0.70	0.481	0.754
Dementia	EN_L6_IT_1	ZBTB38	0.03	0.02	1.65	0.0999	0.395
Dementia	EN_L6_IT_2	ZBTB38	0.02	0.02	0.65	0.516	0.841
Dementia	Endo	ZBTB38	0.04	0.04	1.02	0.31	0.802
Dementia	IN_ADARB2	ZBTB38	0.09	0.02	4.15	3.28e-05	0.00847
Dementia	IN_LAMP5_LHX6	ZBTB38	0.08	0.02	3.36	0.000792	0.0235
Dementia	IN_LAMP5_RELN	ZBTB38	0.05	0.02	2.44	0.0145	0.154
Dementia	IN_PVALB	ZBTB38	0.04	0.02	2.66	0.00787	0.108
Dementia	IN_PVALB_CHC	ZBTB38	0.05	0.02	2.26	0.0236	0.259
Dementia	IN_SST	ZBTB38	0.04	0.02	2.48	0.013	0.131
Dementia	IN_VIP	ZBTB38	0.05	0.01	3.43	0.000607	0.00974
Dementia	Micro	ZBTB38	0.03	0.02	1.40	0.163	0.405
Dementia	OPC	ZBTB38	0.01	0.02	0.54	0.587	0.813
Dementia	Oligo	ZBTB38	0.02	0.02	1.51	0.13	0.31
Dementia	PC	ZBTB38	0.12	0.05	2.36	0.0185	0.415
Dementia	PVM	ZBTB38	0.12	0.08	1.54	0.123	0.673
Dementia	SMC	ZBTB38	-0.08	0.12	-0.64	0.524	0.858
Dementia	VLMC	ZBTB38	-0.00	0.06	-0.01	0.991	0.996
Dementia	Astro	ZBTB39	0.01	0.04	0.30	0.762	0.864
Dementia	EN_L2_3_IT	ZBTB39	-0.03	0.03	-0.80	0.422	0.608
Dementia	EN_L3_5_IT_2	ZBTB39	-0.03	0.04	-0.85	0.397	0.626
Dementia	EN_L3_5_IT_3	ZBTB39	-0.01	0.05	-0.24	0.809	0.893
Dementia	EN_L6_IT_1	ZBTB39	0.04	0.16	0.26	0.792	0.927
Dementia	IN_PVALB	ZBTB39	-0.03	0.06	-0.48	0.631	0.846
Dementia	IN_VIP	ZBTB39	-0.00	0.04	-0.05	0.958	0.979
Dementia	OPC	ZBTB39	-0.09	0.06	-1.54	0.123	0.422
Dementia	Oligo	ZBTB39	0.04	0.03	1.51	0.131	0.311
Dementia	Astro	ZBTB4	-0.01	0.02	-0.62	0.533	0.696
Dementia	EN_L2_3_IT	ZBTB4	0.04	0.02	2.51	0.0122	0.0558
Dementia	EN_L3_5_IT_1	ZBTB4	0.02	0.02	0.94	0.348	0.613
Dementia	EN_L3_5_IT_2	ZBTB4	-0.01	0.02	-0.31	0.759	0.879
Dementia	EN_L3_5_IT_3	ZBTB4	0.02	0.02	1.22	0.221	0.408
Dementia	EN_L5_6_NP	ZBTB4	0.00	0.03	0.02	0.984	0.997
Dementia	EN_L5_ET	ZBTB4	0.24	0.28	0.84	0.399	0.998
Dementia	EN_L6B	ZBTB4	0.02	0.03	0.78	0.435	0.76
Dementia	EN_L6_CT	ZBTB4	-0.01	0.03	-0.50	0.615	0.838
Dementia	EN_L6_IT_1	ZBTB4	0.01	0.02	0.40	0.688	0.883
Dementia	EN_L6_IT_2	ZBTB4	0.05	0.03	1.40	0.163	0.58
Dementia	Endo	ZBTB4	0.03	0.13	0.19	0.851	0.979
Dementia	IN_ADARB2	ZBTB4	0.01	0.03	0.45	0.656	0.887
Dementia	IN_LAMP5_LHX6	ZBTB4	0.03	0.03	1.22	0.224	0.526
Dementia	IN_LAMP5_RELN	ZBTB4	0.07	0.02	2.78	0.0054	0.0908
Dementia	IN_PVALB	ZBTB4	0.02	0.02	1.04	0.299	0.618
Dementia	IN_PVALB_CHC	ZBTB4	-0.02	0.03	-0.68	0.499	0.828
Dementia	IN_SST	ZBTB4	0.06	0.02	2.80	0.00514	0.0809
Dementia	IN_VIP	ZBTB4	0.02	0.02	1.35	0.176	0.379
Dementia	Micro	ZBTB4	0.04	0.03	1.43	0.154	0.392
Dementia	OPC	ZBTB4	-0.01	0.02	-0.65	0.513	0.769
Dementia	Oligo	ZBTB4	-0.01	0.02	-0.36	0.722	0.852
Dementia	PC	ZBTB4	0.12	0.12	1.01	0.314	0.832
Dementia	VLMC	ZBTB4	0.02	0.07	0.23	0.816	0.915
Dementia	Astro	ZBTB40	0.05	0.03	1.97	0.049	0.143
Dementia	EN_L2_3_IT	ZBTB40	0.05	0.02	2.29	0.022	0.0837
Dementia	EN_L3_5_IT_1	ZBTB40	0.09	0.04	2.56	0.0103	0.0852
Dementia	EN_L3_5_IT_2	ZBTB40	0.06	0.03	2.41	0.0161	0.0888
Dementia	EN_L3_5_IT_3	ZBTB40	0.04	0.03	1.52	0.129	0.285
Dementia	EN_L5_6_NP	ZBTB40	0.06	0.05	1.15	0.249	0.762
Dementia	EN_L6B	ZBTB40	0.15	0.05	3.02	0.00257	0.0518
Dementia	EN_L6_CT	ZBTB40	0.04	0.04	0.95	0.343	0.655
Dementia	EN_L6_IT_1	ZBTB40	0.05	0.04	1.22	0.222	0.566
Dementia	EN_L6_IT_2	ZBTB40	0.01	0.05	0.19	0.853	0.964
Dementia	Endo	ZBTB40	0.04	0.13	0.35	0.728	0.95
Dementia	IN_ADARB2	ZBTB40	0.05	0.04	1.16	0.248	0.627
Dementia	IN_LAMP5_LHX6	ZBTB40	-0.04	0.05	-0.82	0.414	0.701
Dementia	IN_LAMP5_RELN	ZBTB40	0.10	0.04	2.45	0.0142	0.152
Dementia	IN_PVALB	ZBTB40	0.03	0.02	1.43	0.153	0.462
Dementia	IN_PVALB_CHC	ZBTB40	0.01	0.05	0.16	0.87	0.966
Dementia	IN_SST	ZBTB40	0.02	0.03	0.52	0.605	0.836
Dementia	IN_VIP	ZBTB40	0.04	0.02	1.43	0.152	0.347
Dementia	Micro	ZBTB40	0.08	0.03	2.71	0.0068	0.0549
Dementia	OPC	ZBTB40	0.03	0.03	1.15	0.25	0.563
Dementia	Oligo	ZBTB40	0.07	0.02	3.22	0.0013	0.0139
Dementia	PC	ZBTB40	0.31	0.14	2.21	0.0269	0.436
Dementia	Astro	ZBTB41	0.00	0.02	0.23	0.814	0.897
Dementia	EN_L2_3_IT	ZBTB41	0.05	0.02	3.27	0.00107	0.0111
Dementia	EN_L3_5_IT_1	ZBTB41	0.09	0.02	3.88	0.000102	0.00491
Dementia	EN_L3_5_IT_2	ZBTB41	0.07	0.02	3.34	0.000828	0.0114
Dementia	EN_L3_5_IT_3	ZBTB41	0.10	0.02	5.02	5.2e-07	2.79e-05
Dementia	EN_L5_6_NP	ZBTB41	-0.01	0.03	-0.21	0.836	0.969
Dementia	EN_L5_ET	ZBTB41	0.15	0.34	0.45	0.652	0.998
Dementia	EN_L6B	ZBTB41	0.07	0.03	2.27	0.023	0.188
Dementia	EN_L6_CT	ZBTB41	0.07	0.03	2.51	0.012	0.103
Dementia	EN_L6_IT_1	ZBTB41	0.07	0.02	3.01	0.00262	0.0603
Dementia	EN_L6_IT_2	ZBTB41	0.04	0.03	1.10	0.272	0.688
Dementia	Endo	ZBTB41	-0.19	0.13	-1.49	0.137	0.642
Dementia	IN_ADARB2	ZBTB41	0.08	0.03	2.74	0.00618	0.121
Dementia	IN_LAMP5_LHX6	ZBTB41	-0.02	0.03	-0.65	0.516	0.771
Dementia	IN_LAMP5_RELN	ZBTB41	0.03	0.03	1.01	0.314	0.663
Dementia	IN_PVALB	ZBTB41	0.03	0.02	1.60	0.11	0.391
Dementia	IN_PVALB_CHC	ZBTB41	-0.00	0.04	-0.12	0.907	0.978
Dementia	IN_SST	ZBTB41	0.03	0.03	1.14	0.253	0.578
Dementia	IN_VIP	ZBTB41	0.07	0.02	3.19	0.00142	0.0167
Dementia	Micro	ZBTB41	0.05	0.03	1.87	0.0616	0.23
Dementia	OPC	ZBTB41	0.03	0.02	1.76	0.0788	0.344
Dementia	Oligo	ZBTB41	0.08	0.02	4.81	1.5e-06	0.00014
Dementia	PC	ZBTB41	0.05	0.14	0.35	0.729	0.953
Dementia	Astro	ZBTB43	-0.01	0.02	-0.28	0.779	0.874
Dementia	EN_L2_3_IT	ZBTB43	-0.00	0.01	-0.31	0.759	0.862
Dementia	EN_L3_5_IT_1	ZBTB43	0.01	0.02	0.41	0.681	0.852
Dementia	EN_L3_5_IT_2	ZBTB43	0.01	0.02	0.84	0.4	0.627
Dementia	EN_L3_5_IT_3	ZBTB43	0.03	0.02	1.84	0.0655	0.179
Dementia	EN_L5_6_NP	ZBTB43	-0.04	0.03	-1.23	0.219	0.74
Dementia	EN_L5_ET	ZBTB43	0.42	0.36	1.18	0.237	0.998
Dementia	EN_L6B	ZBTB43	0.02	0.03	0.77	0.443	0.766
Dementia	EN_L6_CT	ZBTB43	0.02	0.03	0.62	0.534	0.785
Dementia	EN_L6_IT_1	ZBTB43	0.00	0.03	0.19	0.852	0.948
Dementia	EN_L6_IT_2	ZBTB43	-0.01	0.03	-0.22	0.827	0.958
Dementia	Endo	ZBTB43	0.10	0.12	0.81	0.418	0.856
Dementia	IN_ADARB2	ZBTB43	0.01	0.03	0.37	0.709	0.911
Dementia	IN_LAMP5_LHX6	ZBTB43	0.04	0.03	1.21	0.226	0.528
Dementia	IN_LAMP5_RELN	ZBTB43	-0.02	0.02	-0.66	0.509	0.796
Dementia	IN_PVALB	ZBTB43	0.01	0.02	0.75	0.453	0.739
Dementia	IN_PVALB_CHC	ZBTB43	-0.02	0.03	-0.71	0.476	0.821
Dementia	IN_SST	ZBTB43	0.02	0.02	0.81	0.418	0.721
Dementia	IN_VIP	ZBTB43	-0.01	0.02	-0.68	0.497	0.697
Dementia	Micro	ZBTB43	-0.01	0.03	-0.44	0.657	0.831
Dementia	OPC	ZBTB43	0.01	0.02	0.41	0.683	0.864
Dementia	Oligo	ZBTB43	0.03	0.01	2.51	0.0122	0.0653
Dementia	PC	ZBTB43	-0.19	0.13	-1.51	0.132	0.708
Dementia	Adaptive	ZBTB44	0.00	0.12	0.02	0.98	1
Dementia	Astro	ZBTB44	0.01	0.02	0.70	0.482	0.654
Dementia	EN_L2_3_IT	ZBTB44	0.06	0.02	3.57	0.000354	0.0055
Dementia	EN_L3_5_IT_1	ZBTB44	0.04	0.02	1.65	0.0992	0.312
Dementia	EN_L3_5_IT_2	ZBTB44	0.04	0.02	2.32	0.0203	0.103
Dementia	EN_L3_5_IT_3	ZBTB44	0.08	0.02	4.27	1.95e-05	0.000476
Dementia	EN_L5_6_NP	ZBTB44	0.07	0.03	2.30	0.0213	0.426
Dementia	EN_L5_ET	ZBTB44	-0.02	0.37	-0.05	0.963	1
Dementia	EN_L6B	ZBTB44	0.02	0.03	0.76	0.447	0.768
Dementia	EN_L6_CT	ZBTB44	0.01	0.03	0.35	0.727	0.895
Dementia	EN_L6_IT_1	ZBTB44	0.03	0.02	1.24	0.216	0.559
Dementia	EN_L6_IT_2	ZBTB44	0.04	0.04	1.10	0.272	0.688
Dementia	Endo	ZBTB44	-0.07	0.05	-1.29	0.198	0.719
Dementia	IN_ADARB2	ZBTB44	0.04	0.03	1.69	0.0913	0.417
Dementia	IN_LAMP5_LHX6	ZBTB44	0.03	0.03	1.08	0.281	0.591
Dementia	IN_LAMP5_RELN	ZBTB44	0.07	0.03	2.70	0.00693	0.103
Dementia	IN_PVALB	ZBTB44	0.04	0.02	1.71	0.088	0.353
Dementia	IN_PVALB_CHC	ZBTB44	0.08	0.03	2.22	0.0264	0.274
Dementia	IN_SST	ZBTB44	0.03	0.02	1.10	0.269	0.594
Dementia	IN_VIP	ZBTB44	0.07	0.02	3.77	0.00016	0.00416
Dementia	Micro	ZBTB44	0.08	0.03	2.85	0.00443	0.0416
Dementia	OPC	ZBTB44	0.01	0.02	0.52	0.6	0.82
Dementia	Oligo	ZBTB44	0.02	0.02	1.22	0.222	0.433
Dementia	PC	ZBTB44	0.07	0.06	1.17	0.241	0.799
Dementia	PVM	ZBTB44	-0.24	0.23	-1.02	0.31	0.807
Dementia	VLMC	ZBTB44	-0.05	0.06	-0.89	0.374	0.624
Dementia	Astro	ZBTB45	0.03	0.04	0.72	0.47	0.644
Dementia	EN_L2_3_IT	ZBTB45	-0.03	0.03	-1.04	0.298	0.484
Dementia	EN_L3_5_IT_2	ZBTB45	-0.01	0.04	-0.27	0.789	0.894
Dementia	EN_L3_5_IT_3	ZBTB45	-0.02	0.04	-0.52	0.604	0.757
Dementia	EN_L6_IT_1	ZBTB45	0.12	0.14	0.89	0.372	0.699
Dementia	IN_PVALB	ZBTB45	-0.09	0.05	-1.88	0.0597	0.292
Dementia	IN_VIP	ZBTB45	0.03	0.05	0.54	0.591	0.766
Dementia	Oligo	ZBTB45	0.01	0.03	0.44	0.662	0.812
Dementia	Astro	ZBTB46	0.07	0.03	2.44	0.0148	0.0619
Dementia	EN_L2_3_IT	ZBTB46	0.04	0.02	1.83	0.0675	0.18
Dementia	EN_L3_5_IT_1	ZBTB46	0.05	0.03	1.86	0.0623	0.24
Dementia	EN_L3_5_IT_2	ZBTB46	0.00	0.03	0.16	0.874	0.938
Dementia	EN_L3_5_IT_3	ZBTB46	-0.04	0.04	-1.16	0.245	0.438
Dementia	EN_L5_6_NP	ZBTB46	-0.04	0.05	-0.79	0.428	0.857
Dementia	EN_L5_ET	ZBTB46	-0.05	0.38	-0.12	0.902	1
Dementia	EN_L6B	ZBTB46	-0.00	0.04	-0.10	0.918	0.972
Dementia	EN_L6_CT	ZBTB46	-0.12	0.03	-3.82	0.000134	0.00544
Dementia	EN_L6_IT_1	ZBTB46	0.02	0.03	0.74	0.46	0.764
Dementia	EN_L6_IT_2	ZBTB46	-0.01	0.04	-0.24	0.81	0.952
Dementia	Endo	ZBTB46	0.03	0.05	0.49	0.624	0.93
Dementia	IN_ADARB2	ZBTB46	-0.07	0.04	-1.73	0.0835	0.403
Dementia	IN_LAMP5_LHX6	ZBTB46	0.07	0.04	1.62	0.106	0.366
Dementia	IN_LAMP5_RELN	ZBTB46	0.06	0.04	1.52	0.128	0.446
Dementia	IN_PVALB	ZBTB46	0.09	0.04	2.07	0.0383	0.236
Dementia	IN_PVALB_CHC	ZBTB46	0.07	0.06	1.19	0.235	0.66
Dementia	IN_SST	ZBTB46	0.04	0.05	0.69	0.487	0.766
Dementia	IN_VIP	ZBTB46	-0.00	0.02	-0.16	0.877	0.942
Dementia	Micro	ZBTB46	0.10	0.03	3.08	0.0021	0.0251
Dementia	OPC	ZBTB46	-0.01	0.03	-0.41	0.683	0.864
Dementia	Oligo	ZBTB46	-0.03	0.03	-1.10	0.272	0.491
Dementia	PC	ZBTB46	0.04	0.04	1.00	0.316	0.833
Dementia	VLMC	ZBTB46	-0.01	0.06	-0.09	0.928	0.969
Dementia	Astro	ZBTB47	0.08	0.03	2.76	0.00585	0.0325
Dementia	EN_L2_3_IT	ZBTB47	-0.01	0.02	-0.64	0.519	0.692
Dementia	EN_L3_5_IT_1	ZBTB47	0.01	0.04	0.29	0.768	0.9
Dementia	EN_L3_5_IT_2	ZBTB47	-0.06	0.03	-2.03	0.0421	0.164
Dementia	EN_L3_5_IT_3	ZBTB47	-0.05	0.03	-2.08	0.0378	0.122
Dementia	EN_L5_6_NP	ZBTB47	-0.01	0.05	-0.17	0.865	0.976
Dementia	EN_L6B	ZBTB47	-0.03	0.05	-0.64	0.523	0.813
Dementia	EN_L6_CT	ZBTB47	-0.06	0.05	-1.40	0.163	0.463
Dementia	EN_L6_IT_1	ZBTB47	-0.00	0.04	-0.09	0.929	0.975
Dementia	EN_L6_IT_2	ZBTB47	-0.02	0.06	-0.39	0.697	0.913
Dementia	IN_ADARB2	ZBTB47	0.02	0.04	0.55	0.579	0.853
Dementia	IN_LAMP5_LHX6	ZBTB47	-0.04	0.05	-0.86	0.387	0.683
Dementia	IN_LAMP5_RELN	ZBTB47	0.00	0.03	0.10	0.919	0.977
Dementia	IN_PVALB	ZBTB47	-0.06	0.03	-2.38	0.0174	0.16
Dementia	IN_PVALB_CHC	ZBTB47	-0.10	0.04	-2.34	0.0195	0.234
Dementia	IN_SST	ZBTB47	-0.03	0.03	-0.93	0.354	0.673
Dementia	IN_VIP	ZBTB47	-0.03	0.02	-1.20	0.23	0.446
Dementia	Micro	ZBTB47	0.04	0.04	0.91	0.36	0.62
Dementia	OPC	ZBTB47	0.01	0.03	0.41	0.682	0.864
Dementia	Oligo	ZBTB47	0.02	0.02	1.20	0.231	0.444
Dementia	Astro	ZBTB48	-0.07	0.03	-2.38	0.0173	0.0693
Dementia	EN_L2_3_IT	ZBTB48	-0.07	0.03	-2.52	0.0116	0.054
Dementia	EN_L3_5_IT_1	ZBTB48	-0.01	0.05	-0.23	0.817	0.92
Dementia	EN_L3_5_IT_2	ZBTB48	-0.07	0.04	-1.79	0.0742	0.233
Dementia	EN_L3_5_IT_3	ZBTB48	-0.11	0.04	-2.75	0.0059	0.034
Dementia	EN_L5_6_NP	ZBTB48	0.38	0.18	2.09	0.0369	0.493
Dementia	EN_L6B	ZBTB48	-0.10	0.12	-0.87	0.383	0.723
Dementia	EN_L6_CT	ZBTB48	-0.02	0.05	-0.38	0.702	0.886
Dementia	EN_L6_IT_1	ZBTB48	-0.01	0.05	-0.20	0.841	0.944
Dementia	IN_ADARB2	ZBTB48	-0.07	0.07	-1.03	0.303	0.677
Dementia	IN_PVALB	ZBTB48	-0.01	0.04	-0.36	0.722	0.89
Dementia	IN_SST	ZBTB48	-0.01	0.05	-0.12	0.908	0.97
Dementia	IN_VIP	ZBTB48	-0.08	0.03	-2.44	0.0147	0.0774
Dementia	Micro	ZBTB48	0.01	0.04	0.24	0.807	0.91
Dementia	OPC	ZBTB48	-0.05	0.04	-1.41	0.158	0.467
Dementia	Oligo	ZBTB48	-0.05	0.02	-2.05	0.0405	0.145
Dementia	Astro	ZBTB49	0.00	0.03	0.15	0.88	0.937
Dementia	EN_L2_3_IT	ZBTB49	-0.04	0.02	-1.89	0.0584	0.163
Dementia	EN_L3_5_IT_1	ZBTB49	0.09	0.04	2.13	0.0333	0.168
Dementia	EN_L3_5_IT_2	ZBTB49	-0.04	0.03	-1.28	0.201	0.424
Dementia	EN_L3_5_IT_3	ZBTB49	-0.01	0.03	-0.21	0.836	0.908
Dementia	EN_L5_6_NP	ZBTB49	-0.10	0.05	-2.04	0.0413	0.506
Dementia	EN_L6B	ZBTB49	-0.10	0.05	-1.98	0.0473	0.279
Dementia	EN_L6_CT	ZBTB49	-0.12	0.05	-2.52	0.0116	0.102
Dementia	EN_L6_IT_1	ZBTB49	0.01	0.04	0.24	0.814	0.935
Dementia	EN_L6_IT_2	ZBTB49	-0.07	0.06	-1.26	0.206	0.626
Dementia	IN_ADARB2	ZBTB49	-0.03	0.04	-0.64	0.52	0.825
Dementia	IN_LAMP5_LHX6	ZBTB49	-0.02	0.05	-0.39	0.697	0.868
Dementia	IN_LAMP5_RELN	ZBTB49	-0.01	0.05	-0.11	0.909	0.972
Dementia	IN_PVALB	ZBTB49	-0.03	0.03	-0.97	0.334	0.646
Dementia	IN_PVALB_CHC	ZBTB49	0.02	0.06	0.39	0.695	0.906
Dementia	IN_SST	ZBTB49	-0.02	0.04	-0.62	0.536	0.796
Dementia	IN_VIP	ZBTB49	-0.02	0.02	-1.00	0.317	0.541
Dementia	Micro	ZBTB49	-0.06	0.05	-1.19	0.232	0.49
Dementia	OPC	ZBTB49	-0.05	0.03	-1.55	0.121	0.419
Dementia	Oligo	ZBTB49	0.01	0.02	0.32	0.75	0.869
Dementia	Astro	ZBTB5	0.03	0.02	1.53	0.126	0.276
Dementia	EN_L2_3_IT	ZBTB5	0.01	0.02	0.52	0.606	0.758
Dementia	EN_L3_5_IT_1	ZBTB5	0.01	0.04	0.26	0.791	0.909
Dementia	EN_L3_5_IT_2	ZBTB5	0.00	0.03	0.01	0.993	0.997
Dementia	EN_L3_5_IT_3	ZBTB5	0.02	0.03	0.59	0.555	0.719
Dementia	EN_L5_6_NP	ZBTB5	-0.01	0.05	-0.25	0.806	0.966
Dementia	EN_L6B	ZBTB5	-0.04	0.05	-0.74	0.457	0.774
Dementia	EN_L6_CT	ZBTB5	-0.07	0.04	-1.69	0.0907	0.342
Dementia	EN_L6_IT_1	ZBTB5	0.02	0.04	0.56	0.578	0.83
Dementia	EN_L6_IT_2	ZBTB5	0.06	0.06	1.06	0.287	0.703
Dementia	Endo	ZBTB5	0.19	0.15	1.28	0.201	0.719
Dementia	IN_ADARB2	ZBTB5	-0.01	0.05	-0.27	0.785	0.939
Dementia	IN_LAMP5_LHX6	ZBTB5	0.02	0.06	0.36	0.719	0.879
Dementia	IN_LAMP5_RELN	ZBTB5	-0.00	0.04	-0.02	0.982	0.995
Dementia	IN_PVALB	ZBTB5	-0.03	0.03	-0.87	0.383	0.688
Dementia	IN_PVALB_CHC	ZBTB5	-0.09	0.14	-0.64	0.524	0.837
Dementia	IN_SST	ZBTB5	0.03	0.04	0.75	0.452	0.744
Dementia	IN_VIP	ZBTB5	0.02	0.03	0.75	0.452	0.663
Dementia	Micro	ZBTB5	0.05	0.04	1.30	0.192	0.443
Dementia	OPC	ZBTB5	0.02	0.02	0.83	0.408	0.697
Dementia	Oligo	ZBTB5	0.01	0.02	0.61	0.543	0.732
Dementia	Astro	ZBTB6	0.02	0.03	0.73	0.468	0.642
Dementia	EN_L2_3_IT	ZBTB6	0.04	0.03	1.42	0.156	0.315
Dementia	EN_L3_5_IT_1	ZBTB6	0.05	0.05	0.97	0.333	0.6
Dementia	EN_L3_5_IT_2	ZBTB6	0.05	0.03	1.40	0.16	0.373
Dementia	EN_L3_5_IT_3	ZBTB6	0.11	0.03	3.17	0.00151	0.0127
Dementia	EN_L5_6_NP	ZBTB6	0.08	0.15	0.54	0.592	0.917
Dementia	EN_L6B	ZBTB6	0.13	0.13	0.99	0.325	0.677
Dementia	EN_L6_CT	ZBTB6	0.08	0.14	0.60	0.55	0.798
Dementia	EN_L6_IT_1	ZBTB6	-0.05	0.05	-0.85	0.398	0.717
Dementia	IN_ADARB2	ZBTB6	0.06	0.05	1.10	0.271	0.649
Dementia	IN_LAMP5_RELN	ZBTB6	-0.00	0.05	-0.08	0.935	0.981
Dementia	IN_PVALB	ZBTB6	0.13	0.04	3.38	0.000725	0.03
Dementia	IN_SST	ZBTB6	0.02	0.04	0.46	0.643	0.856
Dementia	IN_VIP	ZBTB6	0.01	0.03	0.20	0.84	0.92
Dementia	Micro	ZBTB6	0.00	0.11	0.02	0.983	0.993
Dementia	OPC	ZBTB6	-0.05	0.04	-1.33	0.184	0.498
Dementia	Oligo	ZBTB6	0.01	0.02	0.36	0.717	0.848
Dementia	Astro	ZBTB7A	0.03	0.02	1.14	0.253	0.437
Dementia	EN_L2_3_IT	ZBTB7A	0.03	0.02	1.67	0.0941	0.224
Dementia	EN_L3_5_IT_1	ZBTB7A	-0.00	0.02	-0.16	0.87	0.941
Dementia	EN_L3_5_IT_2	ZBTB7A	-0.01	0.02	-0.72	0.472	0.686
Dementia	EN_L3_5_IT_3	ZBTB7A	-0.02	0.02	-0.85	0.395	0.587
Dementia	EN_L5_6_NP	ZBTB7A	0.01	0.03	0.21	0.83	0.968
Dementia	EN_L5_ET	ZBTB7A	0.30	0.34	0.88	0.38	0.998
Dementia	EN_L6B	ZBTB7A	0.00	0.03	0.15	0.878	0.963
Dementia	EN_L6_CT	ZBTB7A	-0.02	0.03	-0.92	0.358	0.668
Dementia	EN_L6_IT_1	ZBTB7A	-0.02	0.02	-0.76	0.448	0.755
Dementia	EN_L6_IT_2	ZBTB7A	0.03	0.03	0.79	0.431	0.796
Dementia	Endo	ZBTB7A	0.02	0.10	0.23	0.821	0.973
Dementia	IN_ADARB2	ZBTB7A	0.02	0.03	0.83	0.409	0.759
Dementia	IN_LAMP5_LHX6	ZBTB7A	0.02	0.03	0.63	0.529	0.78
Dementia	IN_LAMP5_RELN	ZBTB7A	0.02	0.03	0.64	0.523	0.802
Dementia	IN_PVALB	ZBTB7A	0.03	0.02	1.38	0.167	0.479
Dementia	IN_PVALB_CHC	ZBTB7A	-0.02	0.03	-0.59	0.554	0.85
Dementia	IN_SST	ZBTB7A	-0.03	0.02	-1.27	0.203	0.521
Dementia	IN_VIP	ZBTB7A	0.02	0.02	0.89	0.372	0.594
Dementia	Micro	ZBTB7A	0.03	0.03	0.89	0.372	0.63
Dementia	OPC	ZBTB7A	0.02	0.02	0.87	0.383	0.68
Dementia	Oligo	ZBTB7A	0.02	0.02	1.00	0.319	0.542
Dementia	PC	ZBTB7A	0.21	0.11	1.88	0.0604	0.567
Dementia	VLMC	ZBTB7A	-0.14	0.14	-0.98	0.325	0.579
Dementia	Astro	ZBTB7B	0.10	0.04	2.58	0.01	0.0469
Dementia	EN_L2_3_IT	ZBTB7B	-0.02	0.07	-0.33	0.74	0.849
Dementia	Micro	ZBTB7B	0.09	0.04	2.09	0.0366	0.166
Dementia	Oligo	ZBTB7B	0.07	0.03	2.55	0.0108	0.0602
Dementia	Astro	ZBTB7C	0.12	0.03	3.45	0.000565	0.00633
Dementia	EN_L2_3_IT	ZBTB7C	0.11	0.03	3.57	0.000362	0.00558
Dementia	EN_L3_5_IT_1	ZBTB7C	0.12	0.03	3.63	0.000282	0.00945
Dementia	EN_L3_5_IT_2	ZBTB7C	0.02	0.04	0.54	0.588	0.773
Dementia	EN_L3_5_IT_3	ZBTB7C	-0.07	0.05	-1.21	0.225	0.413
Dementia	EN_L5_6_NP	ZBTB7C	-0.08	0.17	-0.47	0.641	0.93
Dementia	EN_L5_ET	ZBTB7C	0.21	0.35	0.58	0.563	0.998
Dementia	EN_L6B	ZBTB7C	0.08	0.04	1.78	0.0754	0.351
Dementia	EN_L6_CT	ZBTB7C	-0.03	0.08	-0.41	0.684	0.876
Dementia	EN_L6_IT_1	ZBTB7C	0.24	0.06	4.00	6.45e-05	0.00545
Dementia	EN_L6_IT_2	ZBTB7C	0.14	0.08	1.70	0.0894	0.467
Dementia	IN_LAMP5_LHX6	ZBTB7C	0.07	0.05	1.50	0.134	0.41
Dementia	IN_PVALB	ZBTB7C	-0.02	0.05	-0.42	0.672	0.867
Dementia	IN_PVALB_CHC	ZBTB7C	0.17	0.06	3.06	0.00219	0.0708
Dementia	IN_SST	ZBTB7C	-0.02	0.06	-0.33	0.745	0.902
Dementia	IN_VIP	ZBTB7C	0.10	0.05	1.90	0.0572	0.187
Dementia	OPC	ZBTB7C	0.04	0.03	1.39	0.166	0.476
Dementia	Oligo	ZBTB7C	0.09	0.05	1.78	0.0745	0.217
Dementia	SMC	ZBTB7C	0.32	0.16	2.01	0.0448	0.457
Dementia	VLMC	ZBTB7C	0.19	0.10	1.87	0.0617	0.24
Dementia	Astro	ZBTB8A	-0.01	0.03	-0.40	0.692	0.815
Dementia	EN_L2_3_IT	ZBTB8A	-0.03	0.03	-0.99	0.322	0.51
Dementia	EN_L3_5_IT_1	ZBTB8A	0.01	0.05	0.22	0.826	0.924
Dementia	EN_L3_5_IT_2	ZBTB8A	0.02	0.04	0.38	0.705	0.847
Dementia	EN_L3_5_IT_3	ZBTB8A	-0.01	0.04	-0.18	0.853	0.919
Dementia	EN_L6_IT_1	ZBTB8A	0.01	0.06	0.17	0.868	0.955
Dementia	IN_ADARB2	ZBTB8A	0.01	0.06	0.24	0.808	0.947
Dementia	IN_LAMP5_RELN	ZBTB8A	-0.00	0.06	-0.01	0.989	0.997
Dementia	IN_PVALB	ZBTB8A	0.10	0.07	1.42	0.155	0.463
Dementia	IN_VIP	ZBTB8A	-0.03	0.04	-0.76	0.448	0.66
Dementia	OPC	ZBTB8A	0.04	0.03	1.14	0.252	0.565
Dementia	Oligo	ZBTB8A	-0.02	0.03	-0.83	0.406	0.623
Dementia	Astro	ZBTB8OS	0.05	0.02	2.88	0.00397	0.0245
Dementia	EN_L2_3_IT	ZBTB8OS	0.01	0.02	0.39	0.699	0.822
Dementia	EN_L3_5_IT_1	ZBTB8OS	0.01	0.02	0.60	0.55	0.769
Dementia	EN_L3_5_IT_2	ZBTB8OS	0.02	0.02	1.02	0.309	0.543
Dementia	EN_L3_5_IT_3	ZBTB8OS	0.01	0.02	0.44	0.657	0.796
Dementia	EN_L5_6_NP	ZBTB8OS	-0.02	0.03	-0.62	0.533	0.9
Dementia	EN_L5_ET	ZBTB8OS	0.17	0.26	0.67	0.503	0.998
Dementia	EN_L6B	ZBTB8OS	0.01	0.03	0.35	0.727	0.907
Dementia	EN_L6_CT	ZBTB8OS	-0.02	0.02	-0.70	0.486	0.755
Dementia	EN_L6_IT_1	ZBTB8OS	-0.02	0.02	-0.79	0.431	0.742
Dementia	EN_L6_IT_2	ZBTB8OS	-0.03	0.03	-1.03	0.305	0.717
Dementia	Endo	ZBTB8OS	-0.05	0.11	-0.47	0.64	0.935
Dementia	IN_ADARB2	ZBTB8OS	-0.03	0.02	-1.25	0.211	0.588
Dementia	IN_LAMP5_LHX6	ZBTB8OS	-0.03	0.03	-1.04	0.299	0.608
Dementia	IN_LAMP5_RELN	ZBTB8OS	0.01	0.02	0.38	0.703	0.897
Dementia	IN_PVALB	ZBTB8OS	0.02	0.02	1.00	0.316	0.632
Dementia	IN_PVALB_CHC	ZBTB8OS	0.01	0.03	0.20	0.844	0.958
Dementia	IN_SST	ZBTB8OS	-0.01	0.02	-0.32	0.75	0.904
Dementia	IN_VIP	ZBTB8OS	0.01	0.02	0.59	0.558	0.742
Dementia	Micro	ZBTB8OS	0.03	0.02	1.24	0.213	0.468
Dementia	OPC	ZBTB8OS	-0.00	0.02	-0.10	0.922	0.97
Dementia	Oligo	ZBTB8OS	0.01	0.02	0.70	0.483	0.688
Dementia	PC	ZBTB8OS	-0.03	0.06	-0.44	0.66	0.939
Dementia	VLMC	ZBTB8OS	0.09	0.05	1.72	0.0851	0.286
Dementia	Astro	ZBTB9	-0.05	0.06	-0.82	0.411	0.593
Dementia	EN_L2_3_IT	ZBTB9	0.00	0.06	0.05	0.956	0.976
Dementia	Oligo	ZBTB9	-0.05	0.05	-0.99	0.323	0.546
Dementia	Astro	ZC2HC1A	-0.12	0.03	-3.59	0.000336	0.00436
Dementia	EN_L2_3_IT	ZC2HC1A	-0.02	0.02	-1.09	0.277	0.461
Dementia	EN_L3_5_IT_1	ZC2HC1A	-0.02	0.02	-0.81	0.42	0.674
Dementia	EN_L3_5_IT_2	ZC2HC1A	-0.02	0.02	-0.75	0.451	0.67
Dementia	EN_L3_5_IT_3	ZC2HC1A	-0.00	0.02	-0.08	0.939	0.967
Dementia	EN_L5_6_NP	ZC2HC1A	-0.03	0.03	-1.10	0.273	0.78
Dementia	EN_L5_ET	ZC2HC1A	0.20	0.26	0.76	0.447	0.998
Dementia	EN_L6B	ZC2HC1A	-0.04	0.03	-1.54	0.124	0.448
Dementia	EN_L6_CT	ZC2HC1A	0.02	0.02	0.64	0.522	0.777
Dementia	EN_L6_IT_1	ZC2HC1A	-0.04	0.02	-1.70	0.0894	0.377
Dementia	EN_L6_IT_2	ZC2HC1A	-0.04	0.03	-1.15	0.25	0.671
Dementia	Endo	ZC2HC1A	0.10	0.14	0.68	0.497	0.889
Dementia	IN_ADARB2	ZC2HC1A	0.05	0.03	1.74	0.0825	0.401
Dementia	IN_LAMP5_LHX6	ZC2HC1A	0.08	0.03	2.74	0.0062	0.0809
Dementia	IN_LAMP5_RELN	ZC2HC1A	0.05	0.03	1.56	0.119	0.432
Dementia	IN_PVALB	ZC2HC1A	0.01	0.02	0.74	0.458	0.742
Dementia	IN_PVALB_CHC	ZC2HC1A	0.02	0.03	0.61	0.543	0.845
Dementia	IN_SST	ZC2HC1A	0.01	0.02	0.51	0.609	0.838
Dementia	IN_VIP	ZC2HC1A	-0.00	0.02	-0.01	0.994	0.997
Dementia	Micro	ZC2HC1A	0.01	0.04	0.16	0.877	0.944
Dementia	OPC	ZC2HC1A	-0.06	0.02	-2.87	0.00416	0.089
Dementia	Oligo	ZC2HC1A	-0.02	0.03	-0.70	0.481	0.687
Dementia	PC	ZC2HC1A	-0.22	0.15	-1.45	0.146	0.729
Dementia	PVM	ZC2HC1A	-0.21	0.19	-1.06	0.29	0.793
Dementia	Astro	ZC2HC1C	-0.04	0.04	-0.92	0.36	0.547
Dementia	EN_L2_3_IT	ZC2HC1C	-0.06	0.03	-2.14	0.0327	0.11
Dementia	EN_L3_5_IT_1	ZC2HC1C	0.02	0.04	0.49	0.624	0.817
Dementia	EN_L3_5_IT_2	ZC2HC1C	-0.01	0.03	-0.37	0.71	0.85
Dementia	EN_L3_5_IT_3	ZC2HC1C	-0.02	0.03	-0.56	0.573	0.734
Dementia	EN_L5_6_NP	ZC2HC1C	-0.04	0.04	-0.89	0.375	0.839
Dementia	EN_L5_ET	ZC2HC1C	-0.31	0.42	-0.74	0.462	0.998
Dementia	EN_L6B	ZC2HC1C	0.01	0.05	0.31	0.757	0.919
Dementia	EN_L6_CT	ZC2HC1C	-0.04	0.04	-1.15	0.251	0.566
Dementia	EN_L6_IT_1	ZC2HC1C	-0.00	0.04	-0.01	0.99	0.997
Dementia	EN_L6_IT_2	ZC2HC1C	-0.02	0.05	-0.45	0.653	0.894
Dementia	Endo	ZC2HC1C	-0.00	0.18	-0.01	0.991	1
Dementia	IN_ADARB2	ZC2HC1C	-0.09	0.04	-2.01	0.0443	0.304
Dementia	IN_LAMP5_LHX6	ZC2HC1C	-0.06	0.04	-1.51	0.132	0.407
Dementia	IN_LAMP5_RELN	ZC2HC1C	-0.05	0.04	-1.29	0.197	0.546
Dementia	IN_PVALB	ZC2HC1C	-0.03	0.03	-1.21	0.227	0.549
Dementia	IN_PVALB_CHC	ZC2HC1C	0.06	0.04	1.24	0.214	0.644
Dementia	IN_SST	ZC2HC1C	-0.02	0.03	-0.58	0.56	0.811
Dementia	IN_VIP	ZC2HC1C	-0.08	0.03	-2.72	0.00643	0.0444
Dementia	Micro	ZC2HC1C	-0.03	0.05	-0.58	0.562	0.77
Dementia	OPC	ZC2HC1C	-0.02	0.04	-0.59	0.558	0.794
Dementia	Oligo	ZC2HC1C	-0.03	0.04	-0.67	0.501	0.702
Dementia	PC	ZC2HC1C	0.06	0.15	0.42	0.672	0.942
Dementia	Astro	ZC3H12B	0.11	0.03	3.75	0.00018	0.00275
Dementia	EN_L2_3_IT	ZC3H12B	0.03	0.01	2.43	0.0151	0.0647
Dementia	EN_L3_5_IT_1	ZC3H12B	0.05	0.02	2.00	0.046	0.203
Dementia	EN_L3_5_IT_2	ZC3H12B	0.08	0.02	4.78	1.75e-06	0.000112
Dementia	EN_L3_5_IT_3	ZC3H12B	0.02	0.02	0.97	0.331	0.527
Dementia	EN_L5_6_NP	ZC3H12B	0.02	0.04	0.59	0.552	0.908
Dementia	EN_L5_ET	ZC3H12B	-0.13	0.43	-0.30	0.765	0.999
Dementia	EN_L6B	ZC3H12B	0.11	0.03	3.17	0.00154	0.0369
Dementia	EN_L6_CT	ZC3H12B	0.07	0.03	2.48	0.013	0.109
Dementia	EN_L6_IT_1	ZC3H12B	0.05	0.03	1.88	0.0599	0.314
Dementia	EN_L6_IT_2	ZC3H12B	0.06	0.03	1.70	0.0895	0.467
Dementia	Endo	ZC3H12B	-0.19	0.16	-1.20	0.229	0.75
Dementia	IN_ADARB2	ZC3H12B	-0.00	0.03	-0.05	0.962	0.99
Dementia	IN_LAMP5_LHX6	ZC3H12B	0.04	0.03	1.20	0.231	0.533
Dementia	IN_LAMP5_RELN	ZC3H12B	0.01	0.03	0.24	0.807	0.941
Dementia	IN_PVALB	ZC3H12B	0.06	0.02	2.99	0.00274	0.0634
Dementia	IN_PVALB_CHC	ZC3H12B	0.10	0.04	2.57	0.0101	0.166
Dementia	IN_SST	ZC3H12B	0.05	0.02	2.25	0.0247	0.18
Dementia	IN_VIP	ZC3H12B	0.03	0.02	1.85	0.0647	0.202
Dementia	Micro	ZC3H12B	-0.03	0.05	-0.59	0.556	0.766
Dementia	OPC	ZC3H12B	-0.02	0.02	-0.85	0.397	0.689
Dementia	Oligo	ZC3H12B	-0.06	0.02	-2.96	0.00306	0.0252
Dementia	PC	ZC3H12B	-0.27	0.17	-1.62	0.106	0.666
Dementia	VLMC	ZC3H12B	0.15	0.08	1.85	0.0644	0.245
Dementia	Astro	ZC3H12C	-0.01	0.03	-0.32	0.751	0.856
Dementia	EN_L2_3_IT	ZC3H12C	0.05	0.02	2.45	0.0141	0.062
Dementia	EN_L3_5_IT_1	ZC3H12C	0.04	0.03	1.40	0.161	0.404
Dementia	EN_L3_5_IT_2	ZC3H12C	0.01	0.02	0.64	0.521	0.724
Dementia	EN_L3_5_IT_3	ZC3H12C	0.03	0.02	1.26	0.208	0.393
Dementia	EN_L5_6_NP	ZC3H12C	0.03	0.04	0.71	0.477	0.882
Dementia	EN_L5_ET	ZC3H12C	-0.22	0.28	-0.79	0.427	0.998
Dementia	EN_L6B	ZC3H12C	0.07	0.04	1.69	0.0903	0.382
Dementia	EN_L6_CT	ZC3H12C	0.10	0.03	2.98	0.00292	0.0439
Dementia	EN_L6_IT_1	ZC3H12C	0.08	0.03	2.50	0.0124	0.141
Dementia	EN_L6_IT_2	ZC3H12C	-0.02	0.05	-0.47	0.638	0.89
Dementia	Endo	ZC3H12C	0.06	0.17	0.39	0.697	0.949
Dementia	IN_ADARB2	ZC3H12C	-0.01	0.03	-0.38	0.702	0.907
Dementia	IN_LAMP5_LHX6	ZC3H12C	0.02	0.03	0.74	0.459	0.736
Dementia	IN_LAMP5_RELN	ZC3H12C	0.00	0.03	0.15	0.88	0.964
Dementia	IN_PVALB	ZC3H12C	0.01	0.02	0.31	0.758	0.906
Dementia	IN_PVALB_CHC	ZC3H12C	-0.07	0.03	-2.17	0.0303	0.295
Dementia	IN_SST	ZC3H12C	0.05	0.03	1.90	0.0577	0.28
Dementia	IN_VIP	ZC3H12C	-0.02	0.02	-1.05	0.294	0.517
Dementia	Micro	ZC3H12C	0.09	0.04	2.51	0.0121	0.0821
Dementia	OPC	ZC3H12C	0.04	0.02	2.11	0.0346	0.24
Dementia	Oligo	ZC3H12C	0.03	0.01	2.11	0.0349	0.131
Dementia	PC	ZC3H12C	-0.11	0.12	-0.95	0.34	0.841
Dementia	PVM	ZC3H12C	0.05	0.09	0.55	0.579	0.907
Dementia	VLMC	ZC3H12C	-0.03	0.07	-0.42	0.673	0.835
Dementia	Astro	ZC3H12D	-0.09	0.05	-1.70	0.0883	0.216
Dementia	EN_L2_3_IT	ZC3H12D	0.02	0.04	0.38	0.703	0.824
Dementia	EN_L3_5_IT_2	ZC3H12D	0.18	0.14	1.32	0.187	0.406
Dementia	EN_L3_5_IT_3	ZC3H12D	0.09	0.14	0.68	0.499	0.676
Dementia	Micro	ZC3H12D	-0.01	0.04	-0.28	0.779	0.895
Dementia	Oligo	ZC3H12D	-0.00	0.05	-0.04	0.967	0.982
Dementia	Adaptive	ZC3H13	0.10	0.09	1.12	0.263	0.826
Dementia	Astro	ZC3H13	-0.01	0.02	-0.43	0.664	0.796
Dementia	EN_L2_3_IT	ZC3H13	0.02	0.01	1.70	0.0886	0.216
Dementia	EN_L3_5_IT_1	ZC3H13	0.02	0.02	1.00	0.318	0.587
Dementia	EN_L3_5_IT_2	ZC3H13	0.04	0.02	2.23	0.0257	0.12
Dementia	EN_L3_5_IT_3	ZC3H13	0.02	0.02	1.48	0.14	0.302
Dementia	EN_L5_6_NP	ZC3H13	-0.01	0.02	-0.50	0.617	0.923
Dementia	EN_L5_ET	ZC3H13	-0.01	0.27	-0.05	0.963	1
Dementia	EN_L6B	ZC3H13	0.01	0.02	0.48	0.632	0.865
Dementia	EN_L6_CT	ZC3H13	0.00	0.02	0.03	0.973	0.991
Dementia	EN_L6_IT_1	ZC3H13	0.02	0.02	0.87	0.384	0.707
Dementia	EN_L6_IT_2	ZC3H13	0.03	0.03	1.02	0.308	0.72
Dementia	Endo	ZC3H13	-0.10	0.04	-2.24	0.025	0.351
Dementia	IN_ADARB2	ZC3H13	0.02	0.02	1.21	0.226	0.603
Dementia	IN_LAMP5_LHX6	ZC3H13	0.04	0.02	1.73	0.0841	0.324
Dementia	IN_LAMP5_RELN	ZC3H13	-0.02	0.02	-0.81	0.416	0.735
Dementia	IN_PVALB	ZC3H13	0.02	0.01	1.40	0.162	0.473
Dementia	IN_PVALB_CHC	ZC3H13	0.03	0.02	1.39	0.164	0.589
Dementia	IN_SST	ZC3H13	0.05	0.02	3.22	0.00127	0.0403
Dementia	IN_VIP	ZC3H13	0.01	0.01	0.82	0.409	0.628
Dementia	Micro	ZC3H13	0.03	0.02	1.36	0.174	0.419
Dementia	OPC	ZC3H13	0.02	0.02	1.45	0.148	0.456
Dementia	Oligo	ZC3H13	-0.03	0.02	-1.75	0.0808	0.228
Dementia	PC	ZC3H13	0.05	0.05	1.03	0.303	0.829
Dementia	PVM	ZC3H13	-0.01	0.07	-0.09	0.925	0.983
Dementia	SMC	ZC3H13	0.09	0.21	0.44	0.656	0.904
Dementia	VLMC	ZC3H13	0.03	0.05	0.55	0.584	0.781
Dementia	Astro	ZC3H14	0.07	0.02	4.33	1.51e-05	0.000445
Dementia	EN_L2_3_IT	ZC3H14	0.03	0.01	2.67	0.00754	0.0406
Dementia	EN_L3_5_IT_1	ZC3H14	0.05	0.02	3.01	0.00264	0.0381
Dementia	EN_L3_5_IT_2	ZC3H14	0.03	0.01	2.56	0.0103	0.0664
Dementia	EN_L3_5_IT_3	ZC3H14	0.03	0.01	2.48	0.013	0.0595
Dementia	EN_L5_6_NP	ZC3H14	0.02	0.02	0.69	0.489	0.886
Dementia	EN_L5_ET	ZC3H14	-0.10	0.32	-0.32	0.75	0.999
Dementia	EN_L6B	ZC3H14	0.01	0.02	0.56	0.578	0.84
Dementia	EN_L6_CT	ZC3H14	-0.05	0.02	-2.86	0.00427	0.0557
Dementia	EN_L6_IT_1	ZC3H14	0.02	0.02	0.97	0.334	0.672
Dementia	EN_L6_IT_2	ZC3H14	0.02	0.02	1.00	0.319	0.727
Dementia	Endo	ZC3H14	-0.05	0.05	-1.06	0.287	0.787
Dementia	IN_ADARB2	ZC3H14	0.03	0.02	1.19	0.232	0.609
Dementia	IN_LAMP5_LHX6	ZC3H14	0.03	0.02	1.53	0.126	0.397
Dementia	IN_LAMP5_RELN	ZC3H14	0.02	0.02	0.77	0.441	0.751
Dementia	IN_PVALB	ZC3H14	0.02	0.02	1.12	0.265	0.586
Dementia	IN_PVALB_CHC	ZC3H14	0.01	0.03	0.26	0.795	0.942
Dementia	IN_SST	ZC3H14	0.01	0.02	0.76	0.45	0.742
Dementia	IN_VIP	ZC3H14	0.04	0.01	2.88	0.00394	0.0322
Dementia	Micro	ZC3H14	0.05	0.02	2.18	0.0296	0.146
Dementia	OPC	ZC3H14	0.02	0.01	1.37	0.172	0.483
Dementia	Oligo	ZC3H14	0.06	0.01	4.73	2.29e-06	0.000188
Dementia	PC	ZC3H14	0.06	0.05	1.11	0.267	0.807
Dementia	PVM	ZC3H14	0.13	0.08	1.62	0.105	0.644
Dementia	VLMC	ZC3H14	0.16	0.05	2.94	0.00325	0.0493
Dementia	Astro	ZC3H15	-0.01	0.02	-0.70	0.487	0.658
Dementia	EN_L2_3_IT	ZC3H15	-0.01	0.01	-0.44	0.663	0.798
Dementia	EN_L3_5_IT_1	ZC3H15	0.03	0.02	1.53	0.127	0.355
Dementia	EN_L3_5_IT_2	ZC3H15	0.03	0.02	1.47	0.142	0.347
Dementia	EN_L3_5_IT_3	ZC3H15	0.01	0.02	0.71	0.479	0.66
Dementia	EN_L5_6_NP	ZC3H15	-0.01	0.03	-0.35	0.725	0.948
Dementia	EN_L5_ET	ZC3H15	-0.16	0.34	-0.48	0.628	0.998
Dementia	EN_L6B	ZC3H15	-0.02	0.03	-0.85	0.397	0.733
Dementia	EN_L6_CT	ZC3H15	-0.01	0.03	-0.26	0.798	0.926
Dementia	EN_L6_IT_1	ZC3H15	-0.01	0.02	-0.31	0.76	0.913
Dementia	EN_L6_IT_2	ZC3H15	0.03	0.03	1.13	0.258	0.677
Dementia	Endo	ZC3H15	-0.02	0.05	-0.41	0.678	0.945
Dementia	IN_ADARB2	ZC3H15	-0.04	0.03	-1.39	0.164	0.53
Dementia	IN_LAMP5_LHX6	ZC3H15	0.01	0.03	0.38	0.706	0.873
Dementia	IN_LAMP5_RELN	ZC3H15	0.01	0.02	0.41	0.681	0.89
Dementia	IN_PVALB	ZC3H15	0.04	0.02	1.92	0.055	0.281
Dementia	IN_PVALB_CHC	ZC3H15	0.00	0.03	0.06	0.948	0.988
Dementia	IN_SST	ZC3H15	-0.02	0.02	-1.11	0.268	0.594
Dementia	IN_VIP	ZC3H15	-0.02	0.02	-0.91	0.361	0.583
Dementia	Micro	ZC3H15	0.01	0.02	0.37	0.715	0.86
Dementia	OPC	ZC3H15	0.03	0.02	1.53	0.126	0.426
Dementia	Oligo	ZC3H15	-0.01	0.01	-0.48	0.634	0.794
Dementia	PC	ZC3H15	-0.03	0.06	-0.60	0.55	0.906
Dementia	PVM	ZC3H15	0.09	0.17	0.52	0.603	0.921
Dementia	VLMC	ZC3H15	0.05	0.06	0.84	0.402	0.649
Dementia	Astro	ZC3H18	0.05	0.02	2.26	0.0241	0.0872
Dementia	EN_L2_3_IT	ZC3H18	0.02	0.02	1.50	0.135	0.285
Dementia	EN_L3_5_IT_1	ZC3H18	0.05	0.03	1.65	0.0982	0.31
Dementia	EN_L3_5_IT_2	ZC3H18	0.03	0.02	1.37	0.171	0.387
Dementia	EN_L3_5_IT_3	ZC3H18	0.03	0.02	1.21	0.225	0.413
Dementia	EN_L5_6_NP	ZC3H18	0.01	0.04	0.23	0.816	0.966
Dementia	EN_L6B	ZC3H18	-0.02	0.04	-0.41	0.682	0.885
Dementia	EN_L6_CT	ZC3H18	-0.01	0.03	-0.29	0.771	0.915
Dementia	EN_L6_IT_1	ZC3H18	-0.02	0.03	-0.71	0.475	0.774
Dementia	EN_L6_IT_2	ZC3H18	-0.03	0.05	-0.70	0.482	0.821
Dementia	Endo	ZC3H18	0.10	0.15	0.72	0.47	0.879
Dementia	IN_ADARB2	ZC3H18	0.01	0.03	0.38	0.702	0.907
Dementia	IN_LAMP5_LHX6	ZC3H18	0.00	0.04	0.08	0.935	0.974
Dementia	IN_LAMP5_RELN	ZC3H18	0.00	0.03	0.07	0.941	0.984
Dementia	IN_PVALB	ZC3H18	-0.00	0.02	-0.07	0.946	0.98
Dementia	IN_PVALB_CHC	ZC3H18	0.05	0.05	1.02	0.306	0.715
Dementia	IN_SST	ZC3H18	0.05	0.03	1.85	0.0649	0.296
Dementia	IN_VIP	ZC3H18	0.02	0.02	0.99	0.321	0.544
Dementia	Micro	ZC3H18	0.05	0.03	1.66	0.0977	0.299
Dementia	OPC	ZC3H18	-0.01	0.02	-0.33	0.744	0.893
Dementia	Oligo	ZC3H18	0.02	0.02	0.94	0.347	0.569
Dementia	PC	ZC3H18	0.26	0.11	2.34	0.0194	0.424
Dementia	Astro	ZC3H3	0.06	0.02	2.47	0.0135	0.058
Dementia	EN_L2_3_IT	ZC3H3	0.08	0.02	4.36	1.32e-05	0.000655
Dementia	EN_L3_5_IT_1	ZC3H3	0.11	0.03	3.49	0.000479	0.0135
Dementia	EN_L3_5_IT_2	ZC3H3	0.06	0.02	2.41	0.0162	0.089
Dementia	EN_L3_5_IT_3	ZC3H3	0.03	0.02	1.30	0.193	0.374
Dementia	EN_L5_6_NP	ZC3H3	0.04	0.05	0.94	0.348	0.822
Dementia	EN_L6B	ZC3H3	0.05	0.04	1.23	0.22	0.576
Dementia	EN_L6_CT	ZC3H3	0.06	0.04	1.68	0.0929	0.346
Dementia	EN_L6_IT_1	ZC3H3	0.04	0.03	1.17	0.24	0.585
Dementia	EN_L6_IT_2	ZC3H3	0.08	0.05	1.71	0.087	0.463
Dementia	Endo	ZC3H3	-0.16	0.14	-1.13	0.26	0.767
Dementia	IN_ADARB2	ZC3H3	0.03	0.04	0.86	0.39	0.744
Dementia	IN_LAMP5_LHX6	ZC3H3	0.02	0.04	0.54	0.593	0.816
Dementia	IN_LAMP5_RELN	ZC3H3	-0.02	0.04	-0.41	0.683	0.89
Dementia	IN_PVALB	ZC3H3	0.09	0.03	3.30	0.00095	0.0349
Dementia	IN_PVALB_CHC	ZC3H3	0.01	0.05	0.26	0.798	0.943
Dementia	IN_SST	ZC3H3	0.04	0.03	1.41	0.16	0.462
Dementia	IN_VIP	ZC3H3	0.03	0.02	1.12	0.265	0.487
Dementia	Micro	ZC3H3	0.11	0.04	3.16	0.00156	0.0205
Dementia	OPC	ZC3H3	0.03	0.03	1.16	0.247	0.56
Dementia	Oligo	ZC3H3	0.05	0.02	2.57	0.0102	0.058
Dementia	Astro	ZC3H4	-0.02	0.02	-1.09	0.274	0.459
Dementia	EN_L2_3_IT	ZC3H4	0.06	0.02	3.00	0.00269	0.0206
Dementia	EN_L3_5_IT_1	ZC3H4	0.08	0.04	2.28	0.0226	0.135
Dementia	EN_L3_5_IT_2	ZC3H4	-0.00	0.02	-0.11	0.91	0.958
Dementia	EN_L3_5_IT_3	ZC3H4	0.01	0.03	0.53	0.597	0.752
Dementia	EN_L5_6_NP	ZC3H4	0.05	0.05	0.93	0.353	0.825
Dementia	EN_L6B	ZC3H4	0.05	0.05	1.19	0.232	0.59
Dementia	EN_L6_CT	ZC3H4	0.03	0.04	0.77	0.44	0.725
Dementia	EN_L6_IT_1	ZC3H4	0.09	0.03	2.61	0.00904	0.121
Dementia	EN_L6_IT_2	ZC3H4	0.02	0.05	0.32	0.752	0.935
Dementia	Endo	ZC3H4	0.10	0.14	0.74	0.46	0.878
Dementia	IN_ADARB2	ZC3H4	0.05	0.04	1.47	0.142	0.5
Dementia	IN_LAMP5_LHX6	ZC3H4	0.04	0.05	0.78	0.437	0.72
Dementia	IN_LAMP5_RELN	ZC3H4	0.04	0.04	1.10	0.271	0.625
Dementia	IN_PVALB	ZC3H4	-0.01	0.03	-0.22	0.829	0.936
Dementia	IN_PVALB_CHC	ZC3H4	-0.04	0.05	-0.71	0.477	0.822
Dementia	IN_SST	ZC3H4	0.01	0.04	0.26	0.794	0.924
Dementia	IN_VIP	ZC3H4	0.02	0.02	0.83	0.404	0.624
Dementia	Micro	ZC3H4	-0.09	0.03	-2.82	0.00474	0.0433
Dementia	OPC	ZC3H4	-0.04	0.03	-1.59	0.113	0.406
Dementia	Oligo	ZC3H4	-0.00	0.02	-0.13	0.894	0.948
Dementia	PC	ZC3H4	0.19	0.12	1.62	0.105	0.663
Dementia	Adaptive	ZC3H6	0.17	0.12	1.44	0.15	0.727
Dementia	Astro	ZC3H6	0.05	0.03	2.04	0.041	0.126
Dementia	EN_L2_3_IT	ZC3H6	0.02	0.02	1.03	0.303	0.49
Dementia	EN_L3_5_IT_1	ZC3H6	0.05	0.02	2.12	0.0339	0.17
Dementia	EN_L3_5_IT_2	ZC3H6	0.04	0.02	2.04	0.0418	0.163
Dementia	EN_L3_5_IT_3	ZC3H6	0.06	0.02	2.72	0.00661	0.0367
Dementia	EN_L5_6_NP	ZC3H6	-0.02	0.03	-0.70	0.484	0.884
Dementia	EN_L5_ET	ZC3H6	-0.09	0.24	-0.38	0.705	0.998
Dementia	EN_L6B	ZC3H6	-0.00	0.03	-0.03	0.978	0.991
Dementia	EN_L6_CT	ZC3H6	0.06	0.03	2.13	0.0331	0.196
Dementia	EN_L6_IT_1	ZC3H6	0.02	0.03	0.78	0.434	0.743
Dementia	EN_L6_IT_2	ZC3H6	0.01	0.04	0.17	0.868	0.968
Dementia	Endo	ZC3H6	-0.03	0.06	-0.45	0.649	0.936
Dementia	IN_ADARB2	ZC3H6	0.03	0.03	0.97	0.334	0.703
Dementia	IN_LAMP5_LHX6	ZC3H6	0.03	0.03	1.21	0.226	0.528
Dementia	IN_LAMP5_RELN	ZC3H6	0.05	0.02	2.16	0.031	0.228
Dementia	IN_PVALB	ZC3H6	-0.02	0.02	-0.78	0.435	0.726
Dementia	IN_PVALB_CHC	ZC3H6	-0.02	0.03	-0.71	0.479	0.822
Dementia	IN_SST	ZC3H6	0.03	0.02	1.23	0.22	0.542
Dementia	IN_VIP	ZC3H6	0.02	0.02	1.13	0.259	0.48
Dementia	Micro	ZC3H6	0.02	0.04	0.63	0.529	0.749
Dementia	OPC	ZC3H6	0.04	0.03	1.55	0.122	0.421
Dementia	Oligo	ZC3H6	0.01	0.02	0.48	0.629	0.791
Dementia	PC	ZC3H6	-0.07	0.07	-1.08	0.282	0.816
Dementia	PVM	ZC3H6	0.04	0.09	0.40	0.688	0.944
Dementia	VLMC	ZC3H6	-0.01	0.06	-0.16	0.87	0.944
Dementia	Astro	ZC3H7A	0.01	0.02	0.69	0.488	0.659
Dementia	EN_L2_3_IT	ZC3H7A	0.03	0.01	2.30	0.0217	0.083
Dementia	EN_L3_5_IT_1	ZC3H7A	0.07	0.02	2.97	0.00296	0.0407
Dementia	EN_L3_5_IT_2	ZC3H7A	0.04	0.02	2.63	0.00865	0.0589
Dementia	EN_L3_5_IT_3	ZC3H7A	0.04	0.02	2.18	0.0293	0.103
Dementia	EN_L5_6_NP	ZC3H7A	0.01	0.03	0.21	0.832	0.968
Dementia	EN_L5_ET	ZC3H7A	0.31	0.26	1.18	0.237	0.998
Dementia	EN_L6B	ZC3H7A	0.02	0.03	0.72	0.474	0.784
Dementia	EN_L6_CT	ZC3H7A	0.05	0.03	1.83	0.0677	0.291
Dementia	EN_L6_IT_1	ZC3H7A	0.05	0.02	2.39	0.0167	0.167
Dementia	EN_L6_IT_2	ZC3H7A	0.02	0.03	0.82	0.409	0.784
Dementia	Endo	ZC3H7A	0.01	0.05	0.12	0.901	0.988
Dementia	IN_ADARB2	ZC3H7A	0.01	0.03	0.43	0.67	0.891
Dementia	IN_LAMP5_LHX6	ZC3H7A	0.04	0.03	1.28	0.2	0.495
Dementia	IN_LAMP5_RELN	ZC3H7A	0.06	0.02	2.31	0.0211	0.187
Dementia	IN_PVALB	ZC3H7A	0.00	0.04	0.07	0.943	0.979
Dementia	IN_PVALB_CHC	ZC3H7A	0.03	0.03	0.84	0.401	0.777
Dementia	IN_SST	ZC3H7A	0.04	0.02	2.02	0.0437	0.241
Dementia	IN_VIP	ZC3H7A	0.04	0.02	2.54	0.0112	0.0648
Dementia	Micro	ZC3H7A	0.04	0.02	2.06	0.0392	0.174
Dementia	OPC	ZC3H7A	-0.01	0.02	-0.53	0.599	0.819
Dementia	Oligo	ZC3H7A	0.04	0.02	2.66	0.00781	0.0488
Dementia	PC	ZC3H7A	0.03	0.05	0.54	0.587	0.918
Dementia	PVM	ZC3H7A	0.03	0.07	0.48	0.633	0.929
Dementia	SMC	ZC3H7A	-0.06	0.20	-0.29	0.775	0.936
Dementia	VLMC	ZC3H7A	0.16	0.06	2.76	0.0058	0.0656
Dementia	Astro	ZC3H7B	0.03	0.02	1.42	0.155	0.316
Dementia	EN_L2_3_IT	ZC3H7B	0.00	0.02	0.10	0.92	0.957
Dementia	EN_L3_5_IT_1	ZC3H7B	0.01	0.02	0.58	0.561	0.775
Dementia	EN_L3_5_IT_2	ZC3H7B	0.03	0.02	1.79	0.0737	0.232
Dementia	EN_L3_5_IT_3	ZC3H7B	-0.02	0.02	-0.89	0.374	0.567
Dementia	EN_L5_6_NP	ZC3H7B	-0.01	0.03	-0.49	0.628	0.927
Dementia	EN_L5_ET	ZC3H7B	0.03	0.35	0.08	0.937	1
Dementia	EN_L6B	ZC3H7B	0.03	0.03	0.89	0.375	0.718
Dementia	EN_L6_CT	ZC3H7B	-0.00	0.03	-0.17	0.867	0.951
Dementia	EN_L6_IT_1	ZC3H7B	-0.04	0.02	-1.67	0.0958	0.387
Dementia	EN_L6_IT_2	ZC3H7B	-0.05	0.04	-1.23	0.219	0.639
Dementia	Endo	ZC3H7B	0.14	0.13	1.05	0.294	0.792
Dementia	IN_ADARB2	ZC3H7B	0.02	0.03	0.67	0.505	0.819
Dementia	IN_LAMP5_LHX6	ZC3H7B	-0.01	0.03	-0.45	0.655	0.848
Dementia	IN_LAMP5_RELN	ZC3H7B	0.03	0.03	1.13	0.258	0.612
Dementia	IN_PVALB	ZC3H7B	0.02	0.02	0.80	0.422	0.718
Dementia	IN_PVALB_CHC	ZC3H7B	0.00	0.04	0.08	0.936	0.984
Dementia	IN_SST	ZC3H7B	-0.01	0.02	-0.48	0.634	0.852
Dementia	IN_VIP	ZC3H7B	0.04	0.02	2.50	0.0125	0.0695
Dementia	Micro	ZC3H7B	-0.00	0.03	-0.01	0.995	0.997
Dementia	OPC	ZC3H7B	0.01	0.02	0.45	0.656	0.85
Dementia	Oligo	ZC3H7B	-0.04	0.01	-2.47	0.0135	0.0697
Dementia	PC	ZC3H7B	0.08	0.12	0.71	0.481	0.887
Dementia	VLMC	ZC3H7B	0.16	0.07	2.41	0.0161	0.115
Dementia	Astro	ZC3H8	-0.04	0.02	-1.93	0.0536	0.153
Dementia	EN_L2_3_IT	ZC3H8	-0.01	0.02	-0.96	0.339	0.529
Dementia	EN_L3_5_IT_1	ZC3H8	-0.00	0.02	-0.03	0.978	0.991
Dementia	EN_L3_5_IT_2	ZC3H8	0.00	0.02	0.15	0.885	0.943
Dementia	EN_L3_5_IT_3	ZC3H8	0.03	0.02	1.82	0.069	0.185
Dementia	EN_L5_6_NP	ZC3H8	-0.01	0.03	-0.44	0.66	0.936
Dementia	EN_L5_ET	ZC3H8	-0.20	0.34	-0.58	0.562	0.998
Dementia	EN_L6B	ZC3H8	0.05	0.03	1.55	0.121	0.441
Dementia	EN_L6_CT	ZC3H8	0.12	0.03	4.26	2.02e-05	0.00128
Dementia	EN_L6_IT_1	ZC3H8	-0.02	0.02	-0.79	0.429	0.74
Dementia	EN_L6_IT_2	ZC3H8	-0.01	0.03	-0.26	0.794	0.947
Dementia	Endo	ZC3H8	-0.09	0.13	-0.72	0.471	0.879
Dementia	IN_ADARB2	ZC3H8	0.00	0.02	0.08	0.937	0.983
Dementia	IN_LAMP5_LHX6	ZC3H8	0.00	0.03	0.05	0.961	0.985
Dementia	IN_LAMP5_RELN	ZC3H8	-0.02	0.03	-0.93	0.352	0.688
Dementia	IN_PVALB	ZC3H8	-0.03	0.02	-1.93	0.0532	0.277
Dementia	IN_PVALB_CHC	ZC3H8	-0.04	0.03	-1.38	0.168	0.593
Dementia	IN_SST	ZC3H8	-0.00	0.02	-0.15	0.883	0.962
Dementia	IN_VIP	ZC3H8	0.02	0.02	1.07	0.286	0.51
Dementia	Micro	ZC3H8	0.03	0.03	0.90	0.367	0.626
Dementia	OPC	ZC3H8	0.01	0.02	0.48	0.632	0.838
Dementia	Oligo	ZC3H8	0.02	0.01	1.09	0.277	0.496
Dementia	PC	ZC3H8	0.05	0.14	0.36	0.717	0.951
Dementia	Adaptive	ZC3HAV1	0.02	0.07	0.28	0.78	0.992
Dementia	Astro	ZC3HAV1	0.04	0.03	1.15	0.251	0.434
Dementia	EN_L2_3_IT	ZC3HAV1	0.07	0.04	1.95	0.051	0.15
Dementia	EN_L3_5_IT_1	ZC3HAV1	0.05	0.06	0.72	0.471	0.713
Dementia	EN_L3_5_IT_2	ZC3HAV1	0.04	0.05	0.76	0.447	0.666
Dementia	EN_L3_5_IT_3	ZC3HAV1	0.06	0.06	1.10	0.271	0.468
Dementia	EN_L6_IT_1	ZC3HAV1	0.13	0.15	0.83	0.405	0.722
Dementia	EN_L6_IT_2	ZC3HAV1	0.03	0.06	0.41	0.678	0.904
Dementia	Endo	ZC3HAV1	-0.02	0.06	-0.38	0.704	0.949
Dementia	IN_ADARB2	ZC3HAV1	-0.03	0.06	-0.60	0.55	0.839
Dementia	IN_LAMP5_LHX6	ZC3HAV1	0.02	0.06	0.41	0.679	0.86
Dementia	IN_LAMP5_RELN	ZC3HAV1	0.01	0.05	0.16	0.874	0.962
Dementia	IN_PVALB	ZC3HAV1	-0.10	0.07	-1.44	0.151	0.458
Dementia	IN_SST	ZC3HAV1	-0.04	0.06	-0.71	0.475	0.758
Dementia	IN_VIP	ZC3HAV1	0.03	0.04	0.72	0.472	0.679
Dementia	Micro	ZC3HAV1	0.03	0.04	0.74	0.461	0.7
Dementia	OPC	ZC3HAV1	-0.00	0.02	-0.24	0.814	0.927
Dementia	Oligo	ZC3HAV1	-0.02	0.04	-0.58	0.56	0.744
Dementia	PC	ZC3HAV1	-0.03	0.05	-0.49	0.624	0.926
Dementia	PVM	ZC3HAV1	0.15	0.10	1.44	0.151	0.692
Dementia	VLMC	ZC3HAV1	-0.04	0.08	-0.46	0.645	0.819
Dementia	EN_L2_3_IT	ZC3HAV1L	-0.02	0.04	-0.47	0.637	0.781
Dementia	EN_L3_5_IT_2	ZC3HAV1L	0.01	0.06	0.13	0.9	0.951
Dementia	EN_L3_5_IT_3	ZC3HAV1L	-0.08	0.05	-1.38	0.166	0.34
Dementia	Astro	ZC3HC1	-0.01	0.02	-0.41	0.679	0.806
Dementia	EN_L2_3_IT	ZC3HC1	0.00	0.02	0.03	0.975	0.986
Dementia	EN_L3_5_IT_1	ZC3HC1	-0.03	0.04	-0.82	0.412	0.669
Dementia	EN_L3_5_IT_2	ZC3HC1	0.04	0.03	1.40	0.162	0.375
Dementia	EN_L3_5_IT_3	ZC3HC1	-0.03	0.03	-1.07	0.283	0.479
Dementia	EN_L5_6_NP	ZC3HC1	-0.07	0.05	-1.43	0.153	0.694
Dementia	EN_L6B	ZC3HC1	0.02	0.05	0.32	0.746	0.916
Dementia	EN_L6_CT	ZC3HC1	0.06	0.04	1.46	0.145	0.436
Dementia	EN_L6_IT_1	ZC3HC1	0.01	0.04	0.37	0.709	0.892
Dementia	EN_L6_IT_2	ZC3HC1	0.03	0.05	0.52	0.603	0.88
Dementia	IN_ADARB2	ZC3HC1	-0.03	0.04	-0.75	0.455	0.789
Dementia	IN_LAMP5_LHX6	ZC3HC1	0.02	0.05	0.32	0.753	0.893
Dementia	IN_LAMP5_RELN	ZC3HC1	0.04	0.04	0.99	0.322	0.668
Dementia	IN_PVALB	ZC3HC1	-0.02	0.02	-1.02	0.308	0.627
Dementia	IN_PVALB_CHC	ZC3HC1	-0.03	0.05	-0.48	0.632	0.883
Dementia	IN_SST	ZC3HC1	0.05	0.03	1.57	0.117	0.394
Dementia	IN_VIP	ZC3HC1	-0.01	0.03	-0.30	0.766	0.877
Dementia	Micro	ZC3HC1	-0.04	0.04	-1.08	0.278	0.539
Dementia	OPC	ZC3HC1	-0.01	0.03	-0.24	0.807	0.924
Dementia	Oligo	ZC3HC1	-0.00	0.02	-0.13	0.9	0.95
Dementia	Astro	ZC4H2	0.10	0.04	2.92	0.00345	0.0223
Dementia	EN_L2_3_IT	ZC4H2	0.08	0.02	3.36	0.000774	0.00908
Dementia	EN_L3_5_IT_1	ZC4H2	0.05	0.03	1.62	0.105	0.321
Dementia	EN_L3_5_IT_2	ZC4H2	0.09	0.03	3.46	0.000537	0.00826
Dementia	EN_L3_5_IT_3	ZC4H2	0.09	0.03	3.24	0.0012	0.0107
Dementia	EN_L5_6_NP	ZC4H2	0.11	0.04	2.85	0.00436	0.238
Dementia	EN_L5_ET	ZC4H2	-0.27	0.47	-0.58	0.565	0.998
Dementia	EN_L6B	ZC4H2	0.08	0.04	2.28	0.0227	0.187
Dementia	EN_L6_CT	ZC4H2	0.06	0.03	1.80	0.0718	0.301
Dementia	EN_L6_IT_1	ZC4H2	0.02	0.03	0.52	0.603	0.844
Dementia	EN_L6_IT_2	ZC4H2	0.06	0.04	1.34	0.18	0.599
Dementia	Endo	ZC4H2	0.02	0.18	0.13	0.896	0.988
Dementia	IN_ADARB2	ZC4H2	0.03	0.03	1.02	0.307	0.681
Dementia	IN_LAMP5_LHX6	ZC4H2	0.06	0.04	1.69	0.0914	0.338
Dementia	IN_LAMP5_RELN	ZC4H2	0.06	0.03	1.67	0.0955	0.39
Dementia	IN_PVALB	ZC4H2	0.03	0.03	1.19	0.235	0.557
Dementia	IN_PVALB_CHC	ZC4H2	0.05	0.05	1.04	0.299	0.71
Dementia	IN_SST	ZC4H2	0.07	0.03	2.16	0.0306	0.2
Dementia	IN_VIP	ZC4H2	0.05	0.02	2.28	0.0226	0.103
Dementia	Micro	ZC4H2	0.09	0.04	2.05	0.0403	0.177
Dementia	OPC	ZC4H2	0.03	0.02	1.41	0.157	0.466
Dementia	Oligo	ZC4H2	0.03	0.02	1.47	0.143	0.329
Dementia	PC	ZC4H2	-0.05	0.16	-0.34	0.731	0.953
Dementia	VLMC	ZC4H2	0.20	0.07	2.74	0.00609	0.0678
Dementia	Astro	ZCCHC10	-0.01	0.02	-0.36	0.72	0.835
Dementia	EN_L2_3_IT	ZCCHC10	-0.03	0.02	-2.04	0.0415	0.129
Dementia	EN_L3_5_IT_1	ZCCHC10	0.05	0.04	1.22	0.222	0.483
Dementia	EN_L3_5_IT_2	ZCCHC10	0.01	0.02	0.25	0.799	0.899
Dementia	EN_L3_5_IT_3	ZCCHC10	-0.00	0.02	-0.01	0.992	0.996
Dementia	EN_L5_6_NP	ZCCHC10	0.03	0.04	0.74	0.462	0.875
Dementia	EN_L6B	ZCCHC10	0.01	0.04	0.18	0.857	0.956
Dementia	EN_L6_CT	ZCCHC10	-0.02	0.04	-0.63	0.526	0.78
Dementia	EN_L6_IT_1	ZCCHC10	-0.02	0.03	-0.52	0.602	0.844
Dementia	EN_L6_IT_2	ZCCHC10	-0.09	0.05	-1.83	0.0678	0.425
Dementia	Endo	ZCCHC10	0.06	0.14	0.45	0.652	0.937
Dementia	IN_ADARB2	ZCCHC10	-0.00	0.04	-0.03	0.974	0.994
Dementia	IN_LAMP5_LHX6	ZCCHC10	0.03	0.05	0.72	0.471	0.746
Dementia	IN_LAMP5_RELN	ZCCHC10	0.02	0.03	0.47	0.641	0.873
Dementia	IN_PVALB	ZCCHC10	-0.00	0.03	-0.19	0.849	0.943
Dementia	IN_PVALB_CHC	ZCCHC10	-0.00	0.05	-0.09	0.928	0.983
Dementia	IN_SST	ZCCHC10	0.06	0.03	1.79	0.0737	0.315
Dementia	IN_VIP	ZCCHC10	-0.03	0.02	-1.52	0.129	0.313
Dementia	Micro	ZCCHC10	-0.05	0.03	-1.47	0.141	0.373
Dementia	OPC	ZCCHC10	-0.04	0.02	-1.84	0.0659	0.317
Dementia	Oligo	ZCCHC10	-0.05	0.02	-2.66	0.00776	0.0486
Dementia	PC	ZCCHC10	-0.05	0.13	-0.37	0.708	0.949
Dementia	EN_L2_3_IT	ZCCHC12	0.05	0.05	0.87	0.383	0.572
Dementia	EN_L3_5_IT_1	ZCCHC12	0.10	0.08	1.33	0.183	0.433
Dementia	IN_ADARB2	ZCCHC12	0.01	0.06	0.24	0.807	0.946
Dementia	IN_PVALB	ZCCHC12	0.07	0.06	1.23	0.219	0.54
Dementia	IN_SST	ZCCHC12	0.04	0.05	0.85	0.394	0.704
Dementia	IN_VIP	ZCCHC12	-0.03	0.04	-0.91	0.361	0.584
Dementia	Oligo	ZCCHC12	0.02	0.05	0.42	0.675	0.821
Dementia	Astro	ZCCHC14	0.07	0.02	4.23	2.31e-05	0.000613
Dementia	EN_L2_3_IT	ZCCHC14	0.04	0.01	3.11	0.0019	0.0164
Dementia	EN_L3_5_IT_1	ZCCHC14	0.08	0.02	3.77	0.000162	0.00662
Dementia	EN_L3_5_IT_2	ZCCHC14	0.06	0.02	3.41	0.000639	0.00948
Dementia	EN_L3_5_IT_3	ZCCHC14	0.09	0.02	4.72	2.4e-06	9.31e-05
Dementia	EN_L5_6_NP	ZCCHC14	0.02	0.03	0.77	0.444	0.865
Dementia	EN_L5_ET	ZCCHC14	-0.54	0.26	-2.07	0.0383	0.904
Dementia	EN_L6B	ZCCHC14	0.04	0.03	1.52	0.129	0.454
Dementia	EN_L6_CT	ZCCHC14	0.05	0.02	2.19	0.0287	0.179
Dementia	EN_L6_IT_1	ZCCHC14	0.05	0.02	2.13	0.0334	0.238
Dementia	EN_L6_IT_2	ZCCHC14	0.06	0.03	1.91	0.0564	0.397
Dementia	Endo	ZCCHC14	0.09	0.06	1.64	0.101	0.574
Dementia	IN_ADARB2	ZCCHC14	0.06	0.02	2.69	0.0072	0.128
Dementia	IN_LAMP5_LHX6	ZCCHC14	0.08	0.02	3.19	0.0014	0.0336
Dementia	IN_LAMP5_RELN	ZCCHC14	0.05	0.02	2.44	0.0149	0.156
Dementia	IN_PVALB	ZCCHC14	0.05	0.02	2.63	0.00855	0.112
Dementia	IN_PVALB_CHC	ZCCHC14	0.08	0.03	2.86	0.0042	0.103
Dementia	IN_SST	ZCCHC14	0.04	0.02	2.02	0.0433	0.24
Dementia	IN_VIP	ZCCHC14	0.05	0.02	3.22	0.00129	0.0159
Dementia	Micro	ZCCHC14	0.08	0.03	2.85	0.00441	0.0415
Dementia	OPC	ZCCHC14	0.07	0.03	2.41	0.016	0.172
Dementia	Oligo	ZCCHC14	0.06	0.02	3.57	0.000364	0.00585
Dementia	PC	ZCCHC14	0.10	0.05	1.90	0.0576	0.563
Dementia	PVM	ZCCHC14	-0.05	0.10	-0.53	0.595	0.917
Dementia	SMC	ZCCHC14	0.25	0.21	1.16	0.246	0.7
Dementia	VLMC	ZCCHC14	0.11	0.06	1.67	0.0948	0.304
Dementia	Astro	ZCCHC17	-0.07	0.02	-2.91	0.00366	0.0232
Dementia	EN_L2_3_IT	ZCCHC17	-0.00	0.01	-0.10	0.923	0.958
Dementia	EN_L3_5_IT_1	ZCCHC17	0.00	0.02	0.20	0.84	0.929
Dementia	EN_L3_5_IT_2	ZCCHC17	-0.04	0.02	-2.54	0.0112	0.0697
Dementia	EN_L3_5_IT_3	ZCCHC17	-0.03	0.02	-1.71	0.0874	0.219
Dementia	EN_L5_6_NP	ZCCHC17	-0.06	0.03	-1.79	0.0727	0.587
Dementia	EN_L5_ET	ZCCHC17	-0.13	0.34	-0.37	0.709	0.998
Dementia	EN_L6B	ZCCHC17	0.01	0.03	0.22	0.826	0.947
Dementia	EN_L6_CT	ZCCHC17	-0.03	0.03	-1.25	0.212	0.526
Dementia	EN_L6_IT_1	ZCCHC17	0.00	0.02	0.08	0.936	0.978
Dementia	EN_L6_IT_2	ZCCHC17	0.03	0.03	1.15	0.251	0.672
Dementia	Endo	ZCCHC17	0.11	0.11	0.97	0.334	0.822
Dementia	IN_ADARB2	ZCCHC17	-0.03	0.03	-1.00	0.319	0.691
Dementia	IN_LAMP5_LHX6	ZCCHC17	0.01	0.04	0.33	0.741	0.889
Dementia	IN_LAMP5_RELN	ZCCHC17	-0.05	0.03	-1.85	0.0646	0.324
Dementia	IN_PVALB	ZCCHC17	-0.04	0.02	-1.71	0.0871	0.351
Dementia	IN_PVALB_CHC	ZCCHC17	-0.04	0.03	-1.23	0.218	0.644
Dementia	IN_SST	ZCCHC17	-0.03	0.02	-1.23	0.218	0.54
Dementia	IN_VIP	ZCCHC17	-0.03	0.02	-1.78	0.0745	0.221
Dementia	Micro	ZCCHC17	0.04	0.03	1.31	0.191	0.442
Dementia	OPC	ZCCHC17	-0.04	0.03	-1.22	0.223	0.536
Dementia	Oligo	ZCCHC17	-0.07	0.02	-3.76	0.000173	0.00355
Dementia	PC	ZCCHC17	-0.06	0.14	-0.47	0.637	0.931
Dementia	Astro	ZCCHC18	0.16	0.06	2.47	0.0135	0.058
Dementia	EN_L2_3_IT	ZCCHC18	-0.02	0.04	-0.52	0.603	0.755
Dementia	EN_L3_5_IT_1	ZCCHC18	0.04	0.05	0.81	0.42	0.674
Dementia	EN_L3_5_IT_2	ZCCHC18	-0.00	0.05	-0.00	0.999	0.999
Dementia	EN_L3_5_IT_3	ZCCHC18	0.04	0.06	0.71	0.479	0.66
Dementia	Astro	ZCCHC2	0.08	0.02	3.13	0.00173	0.0139
Dementia	EN_L2_3_IT	ZCCHC2	0.04	0.02	2.60	0.00938	0.047
Dementia	EN_L3_5_IT_1	ZCCHC2	0.01	0.02	0.35	0.727	0.877
Dementia	EN_L3_5_IT_2	ZCCHC2	0.03	0.02	1.42	0.156	0.367
Dementia	EN_L3_5_IT_3	ZCCHC2	0.02	0.02	0.98	0.327	0.524
Dementia	EN_L5_6_NP	ZCCHC2	0.02	0.03	0.51	0.608	0.922
Dementia	EN_L5_ET	ZCCHC2	0.25	0.26	0.96	0.339	0.998
Dementia	EN_L6B	ZCCHC2	-0.01	0.03	-0.27	0.785	0.93
Dementia	EN_L6_CT	ZCCHC2	0.00	0.03	0.09	0.928	0.974
Dementia	EN_L6_IT_1	ZCCHC2	0.01	0.03	0.45	0.649	0.867
Dementia	EN_L6_IT_2	ZCCHC2	0.05	0.03	1.59	0.112	0.508
Dementia	Endo	ZCCHC2	-0.06	0.06	-0.96	0.337	0.822
Dementia	IN_ADARB2	ZCCHC2	0.03	0.03	1.05	0.296	0.672
Dementia	IN_LAMP5_LHX6	ZCCHC2	0.07	0.04	1.63	0.102	0.361
Dementia	IN_LAMP5_RELN	ZCCHC2	0.04	0.04	1.00	0.318	0.666
Dementia	IN_PVALB	ZCCHC2	0.04	0.02	1.93	0.0541	0.279
Dementia	IN_PVALB_CHC	ZCCHC2	0.01	0.04	0.36	0.72	0.915
Dementia	IN_SST	ZCCHC2	0.04	0.03	1.41	0.158	0.46
Dementia	IN_VIP	ZCCHC2	0.03	0.02	1.63	0.103	0.271
Dementia	Micro	ZCCHC2	0.04	0.03	1.38	0.168	0.411
Dementia	OPC	ZCCHC2	0.04	0.02	1.47	0.142	0.448
Dementia	Oligo	ZCCHC2	0.12	0.03	4.35	1.38e-05	0.000647
Dementia	PC	ZCCHC2	0.06	0.06	0.98	0.328	0.838
Dementia	PVM	ZCCHC2	0.07	0.08	0.83	0.404	0.845
Dementia	VLMC	ZCCHC2	-0.01	0.07	-0.08	0.936	0.973
Dementia	Astro	ZCCHC24	-0.02	0.04	-0.56	0.573	0.726
Dementia	EN_L2_3_IT	ZCCHC24	-0.05	0.05	-1.07	0.284	0.469
Dementia	EN_L3_5_IT_2	ZCCHC24	-0.05	0.07	-0.70	0.481	0.693
Dementia	EN_L3_5_IT_3	ZCCHC24	-0.09	0.07	-1.32	0.186	0.366
Dementia	Endo	ZCCHC24	0.07	0.14	0.48	0.632	0.933
Dementia	IN_PVALB	ZCCHC24	-0.15	0.06	-2.38	0.0173	0.159
Dementia	IN_VIP	ZCCHC24	0.07	0.05	1.25	0.21	0.423
Dementia	Micro	ZCCHC24	0.03	0.04	0.84	0.399	0.652
Dementia	OPC	ZCCHC24	0.05	0.03	1.75	0.0793	0.345
Dementia	Oligo	ZCCHC24	-0.03	0.05	-0.58	0.561	0.745
Dementia	PC	ZCCHC24	0.15	0.08	2.00	0.0451	0.51
Dementia	VLMC	ZCCHC24	-0.03	0.05	-0.57	0.569	0.772
Dementia	Astro	ZCCHC3	0.06	0.03	1.92	0.0543	0.154
Dementia	EN_L2_3_IT	ZCCHC3	0.05	0.03	1.63	0.104	0.24
Dementia	EN_L3_5_IT_1	ZCCHC3	0.14	0.05	2.65	0.00806	0.0736
Dementia	EN_L3_5_IT_2	ZCCHC3	0.05	0.04	1.35	0.177	0.395
Dementia	EN_L3_5_IT_3	ZCCHC3	0.05	0.04	1.34	0.181	0.359
Dementia	EN_L5_6_NP	ZCCHC3	-0.14	0.14	-1.03	0.303	0.794
Dementia	EN_L6B	ZCCHC3	0.07	0.14	0.47	0.636	0.867
Dementia	EN_L6_CT	ZCCHC3	0.08	0.14	0.56	0.573	0.812
Dementia	EN_L6_IT_1	ZCCHC3	0.04	0.06	0.65	0.518	0.798
Dementia	IN_ADARB2	ZCCHC3	0.02	0.06	0.35	0.73	0.917
Dementia	IN_LAMP5_RELN	ZCCHC3	0.09	0.05	1.60	0.109	0.412
Dementia	IN_PVALB	ZCCHC3	0.03	0.04	0.65	0.515	0.78
Dementia	IN_SST	ZCCHC3	0.02	0.05	0.46	0.644	0.856
Dementia	IN_VIP	ZCCHC3	0.02	0.03	0.52	0.602	0.773
Dementia	Micro	ZCCHC3	-0.01	0.05	-0.24	0.809	0.912
Dementia	OPC	ZCCHC3	0.09	0.04	2.26	0.0238	0.204
Dementia	Oligo	ZCCHC3	0.02	0.03	0.92	0.357	0.578
Dementia	Astro	ZCCHC4	0.04	0.02	1.92	0.0553	0.156
Dementia	EN_L2_3_IT	ZCCHC4	0.04	0.02	1.79	0.0735	0.19
Dementia	EN_L3_5_IT_1	ZCCHC4	0.05	0.04	1.08	0.28	0.549
Dementia	EN_L3_5_IT_2	ZCCHC4	0.09	0.03	2.89	0.00389	0.0345
Dementia	EN_L3_5_IT_3	ZCCHC4	0.11	0.03	3.69	0.000227	0.00315
Dementia	EN_L5_6_NP	ZCCHC4	0.01	0.05	0.27	0.785	0.963
Dementia	EN_L6B	ZCCHC4	-0.01	0.05	-0.14	0.89	0.966
Dementia	EN_L6_CT	ZCCHC4	0.12	0.05	2.52	0.0118	0.103
Dementia	EN_L6_IT_1	ZCCHC4	0.01	0.05	0.29	0.769	0.917
Dementia	EN_L6_IT_2	ZCCHC4	0.15	0.06	2.37	0.0177	0.264
Dementia	IN_ADARB2	ZCCHC4	-0.02	0.04	-0.57	0.571	0.849
Dementia	IN_LAMP5_LHX6	ZCCHC4	0.13	0.05	2.41	0.0161	0.133
Dementia	IN_LAMP5_RELN	ZCCHC4	0.03	0.04	0.71	0.476	0.774
Dementia	IN_PVALB	ZCCHC4	0.08	0.03	2.87	0.00417	0.0803
Dementia	IN_PVALB_CHC	ZCCHC4	-0.02	0.06	-0.33	0.74	0.92
Dementia	IN_SST	ZCCHC4	0.09	0.03	2.62	0.00869	0.106
Dementia	IN_VIP	ZCCHC4	0.01	0.02	0.30	0.767	0.878
Dementia	Micro	ZCCHC4	-0.01	0.03	-0.42	0.672	0.839
Dementia	OPC	ZCCHC4	0.02	0.02	0.61	0.542	0.785
Dementia	Oligo	ZCCHC4	-0.01	0.02	-0.36	0.716	0.848
Dementia	Adaptive	ZCCHC7	-0.03	0.08	-0.36	0.72	0.992
Dementia	Astro	ZCCHC7	-0.04	0.02	-2.45	0.0142	0.06
Dementia	EN_L2_3_IT	ZCCHC7	0.02	0.01	1.54	0.125	0.271
Dementia	EN_L3_5_IT_1	ZCCHC7	0.04	0.02	1.93	0.0538	0.223
Dementia	EN_L3_5_IT_2	ZCCHC7	0.01	0.02	0.83	0.404	0.631
Dementia	EN_L3_5_IT_3	ZCCHC7	0.05	0.02	3.38	0.000721	0.00744
Dementia	EN_L5_6_NP	ZCCHC7	0.00	0.02	0.20	0.844	0.971
Dementia	EN_L5_ET	ZCCHC7	0.06	0.17	0.36	0.722	0.998
Dementia	EN_L6B	ZCCHC7	0.05	0.02	2.25	0.0245	0.194
Dementia	EN_L6_CT	ZCCHC7	0.01	0.02	0.43	0.664	0.865
Dementia	EN_L6_IT_1	ZCCHC7	0.01	0.02	0.73	0.466	0.767
Dementia	EN_L6_IT_2	ZCCHC7	0.06	0.02	2.54	0.011	0.222
Dementia	Endo	ZCCHC7	-0.05	0.04	-1.11	0.268	0.775
Dementia	IN_ADARB2	ZCCHC7	0.01	0.02	0.63	0.526	0.827
Dementia	IN_LAMP5_LHX6	ZCCHC7	0.06	0.02	3.01	0.00261	0.0482
Dementia	IN_LAMP5_RELN	ZCCHC7	0.05	0.02	2.44	0.0149	0.156
Dementia	IN_PVALB	ZCCHC7	0.03	0.01	2.23	0.0257	0.195
Dementia	IN_PVALB_CHC	ZCCHC7	-0.02	0.02	-0.76	0.447	0.805
Dementia	IN_SST	ZCCHC7	0.02	0.02	1.17	0.242	0.566
Dementia	IN_VIP	ZCCHC7	0.03	0.01	2.21	0.027	0.116
Dementia	Micro	ZCCHC7	0.04	0.02	1.78	0.0749	0.257
Dementia	OPC	ZCCHC7	0.01	0.02	0.48	0.631	0.837
Dementia	Oligo	ZCCHC7	-0.03	0.02	-1.97	0.0488	0.164
Dementia	PC	ZCCHC7	0.05	0.05	0.98	0.328	0.838
Dementia	PVM	ZCCHC7	0.11	0.07	1.66	0.0963	0.636
Dementia	SMC	ZCCHC7	0.02	0.11	0.17	0.863	0.967
Dementia	VLMC	ZCCHC7	0.06	0.04	1.35	0.176	0.415
Dementia	Astro	ZCCHC8	0.05	0.02	2.75	0.00604	0.0331
Dementia	EN_L2_3_IT	ZCCHC8	0.05	0.02	3.33	0.000874	0.00979
Dementia	EN_L3_5_IT_1	ZCCHC8	0.09	0.03	3.14	0.00171	0.0296
Dementia	EN_L3_5_IT_2	ZCCHC8	0.06	0.02	3.10	0.00193	0.0213
Dementia	EN_L3_5_IT_3	ZCCHC8	0.07	0.02	3.23	0.00126	0.0111
Dementia	EN_L5_6_NP	ZCCHC8	0.02	0.03	0.55	0.581	0.914
Dementia	EN_L5_ET	ZCCHC8	-0.47	0.31	-1.51	0.131	0.998
Dementia	EN_L6B	ZCCHC8	0.07	0.04	1.79	0.0736	0.348
Dementia	EN_L6_CT	ZCCHC8	0.05	0.03	1.71	0.0875	0.336
Dementia	EN_L6_IT_1	ZCCHC8	0.01	0.03	0.45	0.65	0.868
Dementia	EN_L6_IT_2	ZCCHC8	0.08	0.04	2.27	0.0232	0.291
Dementia	Endo	ZCCHC8	0.21	0.11	1.85	0.0646	0.503
Dementia	IN_ADARB2	ZCCHC8	0.05	0.03	1.91	0.0563	0.339
Dementia	IN_LAMP5_LHX6	ZCCHC8	0.07	0.04	1.92	0.0552	0.256
Dementia	IN_LAMP5_RELN	ZCCHC8	0.06	0.03	2.10	0.0358	0.245
Dementia	IN_PVALB	ZCCHC8	0.05	0.02	2.28	0.0224	0.181
Dementia	IN_PVALB_CHC	ZCCHC8	0.01	0.03	0.24	0.812	0.948
Dementia	IN_SST	ZCCHC8	0.03	0.02	1.47	0.141	0.433
Dementia	IN_VIP	ZCCHC8	0.05	0.02	3.01	0.0026	0.0247
Dementia	Micro	ZCCHC8	0.06	0.02	2.79	0.00521	0.0461
Dementia	OPC	ZCCHC8	0.06	0.02	3.18	0.00146	0.0515
Dementia	Oligo	ZCCHC8	0.06	0.02	3.60	0.000316	0.00529
Dementia	PC	ZCCHC8	0.11	0.05	1.98	0.048	0.52
Dementia	VLMC	ZCCHC8	0.02	0.06	0.38	0.701	0.851
Dementia	Astro	ZCCHC9	-0.02	0.02	-0.80	0.423	0.603
Dementia	EN_L2_3_IT	ZCCHC9	-0.04	0.02	-2.23	0.0257	0.0931
Dementia	EN_L3_5_IT_1	ZCCHC9	-0.02	0.04	-0.46	0.643	0.828
Dementia	EN_L3_5_IT_2	ZCCHC9	0.00	0.03	0.13	0.893	0.948
Dementia	EN_L3_5_IT_3	ZCCHC9	0.05	0.03	1.79	0.0729	0.192
Dementia	EN_L5_6_NP	ZCCHC9	-0.04	0.05	-0.83	0.408	0.851
Dementia	EN_L6B	ZCCHC9	-0.00	0.04	-0.05	0.958	0.985
Dementia	EN_L6_CT	ZCCHC9	-0.02	0.04	-0.55	0.584	0.82
Dementia	EN_L6_IT_1	ZCCHC9	0.02	0.04	0.62	0.534	0.806
Dementia	EN_L6_IT_2	ZCCHC9	0.06	0.05	1.23	0.219	0.639
Dementia	IN_ADARB2	ZCCHC9	-0.05	0.04	-1.12	0.263	0.641
Dementia	IN_LAMP5_LHX6	ZCCHC9	-0.04	0.05	-0.79	0.428	0.713
Dementia	IN_LAMP5_RELN	ZCCHC9	-0.05	0.04	-1.28	0.199	0.548
Dementia	IN_PVALB	ZCCHC9	-0.03	0.02	-1.44	0.151	0.459
Dementia	IN_PVALB_CHC	ZCCHC9	-0.11	0.05	-2.01	0.0443	0.35
Dementia	IN_SST	ZCCHC9	-0.05	0.03	-1.87	0.0611	0.288
Dementia	IN_VIP	ZCCHC9	-0.07	0.02	-3.03	0.00245	0.0237
Dementia	Micro	ZCCHC9	-0.02	0.04	-0.50	0.614	0.803
Dementia	OPC	ZCCHC9	0.01	0.03	0.45	0.652	0.848
Dementia	Oligo	ZCCHC9	-0.02	0.02	-0.94	0.347	0.569
Dementia	Astro	ZCRB1	-0.05	0.02	-2.02	0.0437	0.132
Dementia	EN_L2_3_IT	ZCRB1	-0.01	0.02	-0.48	0.629	0.775
Dementia	EN_L3_5_IT_1	ZCRB1	-0.01	0.04	-0.30	0.762	0.897
Dementia	EN_L3_5_IT_2	ZCRB1	-0.03	0.03	-1.33	0.185	0.404
Dementia	EN_L3_5_IT_3	ZCRB1	-0.05	0.03	-1.95	0.0508	0.15
Dementia	EN_L5_6_NP	ZCRB1	0.03	0.05	0.61	0.539	0.901
Dementia	EN_L6B	ZCRB1	-0.03	0.05	-0.61	0.542	0.822
Dementia	EN_L6_CT	ZCRB1	0.01	0.04	0.20	0.839	0.941
Dementia	EN_L6_IT_1	ZCRB1	0.04	0.04	0.87	0.383	0.707
Dementia	EN_L6_IT_2	ZCRB1	-0.02	0.05	-0.43	0.667	0.899
Dementia	IN_ADARB2	ZCRB1	0.05	0.04	1.05	0.293	0.67
Dementia	IN_LAMP5_LHX6	ZCRB1	0.05	0.05	0.92	0.358	0.661
Dementia	IN_LAMP5_RELN	ZCRB1	-0.03	0.04	-0.70	0.487	0.779
Dementia	IN_PVALB	ZCRB1	0.03	0.03	0.87	0.386	0.69
Dementia	IN_SST	ZCRB1	-0.01	0.04	-0.35	0.726	0.894
Dementia	IN_VIP	ZCRB1	-0.00	0.03	-0.17	0.867	0.937
Dementia	Micro	ZCRB1	-0.06	0.04	-1.48	0.139	0.37
Dementia	OPC	ZCRB1	-0.04	0.03	-1.35	0.177	0.491
Dementia	Oligo	ZCRB1	-0.02	0.02	-1.21	0.227	0.441
Dementia	Astro	ZCWPW1	0.03	0.02	1.35	0.177	0.344
Dementia	EN_L2_3_IT	ZCWPW1	-0.06	0.03	-2.10	0.0353	0.116
Dementia	EN_L3_5_IT_1	ZCWPW1	-0.04	0.04	-0.97	0.332	0.599
Dementia	EN_L3_5_IT_2	ZCWPW1	-0.00	0.03	-0.08	0.937	0.97
Dementia	EN_L3_5_IT_3	ZCWPW1	-0.02	0.03	-0.51	0.61	0.761
Dementia	EN_L5_6_NP	ZCWPW1	-0.04	0.05	-0.75	0.454	0.871
Dementia	EN_L6B	ZCWPW1	0.08	0.06	1.25	0.211	0.565
Dementia	EN_L6_CT	ZCWPW1	-0.06	0.05	-1.19	0.233	0.549
Dementia	EN_L6_IT_1	ZCWPW1	0.02	0.05	0.40	0.687	0.883
Dementia	EN_L6_IT_2	ZCWPW1	-0.09	0.06	-1.56	0.118	0.517
Dementia	IN_ADARB2	ZCWPW1	-0.11	0.05	-2.22	0.0265	0.24
Dementia	IN_LAMP5_LHX6	ZCWPW1	-0.05	0.06	-0.90	0.366	0.667
Dementia	IN_LAMP5_RELN	ZCWPW1	-0.03	0.05	-0.70	0.487	0.779
Dementia	IN_PVALB	ZCWPW1	-0.04	0.03	-1.18	0.238	0.56
Dementia	IN_PVALB_CHC	ZCWPW1	0.06	0.13	0.44	0.662	0.891
Dementia	IN_SST	ZCWPW1	-0.10	0.04	-2.38	0.0174	0.152
Dementia	IN_VIP	ZCWPW1	-0.07	0.03	-2.39	0.017	0.0853
Dementia	Micro	ZCWPW1	-0.00	0.05	-0.09	0.924	0.968
Dementia	OPC	ZCWPW1	-0.09	0.03	-2.82	0.00476	0.0966
Dementia	Oligo	ZCWPW1	-0.00	0.02	-0.07	0.941	0.971
Dementia	Astro	ZDBF2	0.07	0.03	2.55	0.0107	0.0493
Dementia	EN_L2_3_IT	ZDBF2	0.03	0.02	1.85	0.0642	0.174
Dementia	EN_L3_5_IT_1	ZDBF2	0.06	0.02	3.09	0.00198	0.0321
Dementia	EN_L3_5_IT_2	ZDBF2	0.02	0.02	1.20	0.231	0.461
Dementia	EN_L3_5_IT_3	ZDBF2	0.04	0.02	2.35	0.0188	0.0763
Dementia	EN_L5_6_NP	ZDBF2	0.06	0.03	2.28	0.0226	0.434
Dementia	EN_L5_ET	ZDBF2	0.15	0.29	0.51	0.608	0.998
Dementia	EN_L6B	ZDBF2	0.00	0.03	0.10	0.918	0.972
Dementia	EN_L6_CT	ZDBF2	0.03	0.02	1.28	0.202	0.515
Dementia	EN_L6_IT_1	ZDBF2	0.05	0.02	2.01	0.0448	0.276
Dementia	EN_L6_IT_2	ZDBF2	0.02	0.03	0.54	0.588	0.874
Dementia	Endo	ZDBF2	-0.08	0.11	-0.73	0.467	0.879
Dementia	IN_ADARB2	ZDBF2	0.02	0.02	0.98	0.329	0.699
Dementia	IN_LAMP5_LHX6	ZDBF2	0.05	0.03	1.78	0.0747	0.306
Dementia	IN_LAMP5_RELN	ZDBF2	0.01	0.02	0.55	0.584	0.839
Dementia	IN_PVALB	ZDBF2	0.04	0.02	2.11	0.0346	0.224
Dementia	IN_PVALB_CHC	ZDBF2	-0.00	0.03	-0.03	0.976	0.993
Dementia	IN_SST	ZDBF2	0.05	0.02	2.68	0.00746	0.0969
Dementia	IN_VIP	ZDBF2	0.04	0.02	2.31	0.021	0.0979
Dementia	Micro	ZDBF2	-0.02	0.05	-0.51	0.609	0.8
Dementia	OPC	ZDBF2	0.01	0.02	0.47	0.64	0.841
Dementia	Oligo	ZDBF2	0.04	0.04	0.85	0.396	0.614
Dementia	PC	ZDBF2	0.22	0.16	1.39	0.164	0.745
Dementia	VLMC	ZDBF2	0.06	0.08	0.85	0.393	0.64
Dementia	Astro	ZDHHC1	0.04	0.02	1.93	0.0539	0.153
Dementia	EN_L2_3_IT	ZDHHC1	0.01	0.02	0.64	0.522	0.695
Dementia	EN_L3_5_IT_1	ZDHHC1	0.01	0.04	0.27	0.785	0.907
Dementia	EN_L3_5_IT_2	ZDHHC1	0.02	0.03	0.66	0.507	0.713
Dementia	EN_L3_5_IT_3	ZDHHC1	0.04	0.03	1.19	0.235	0.426
Dementia	EN_L5_6_NP	ZDHHC1	-0.02	0.05	-0.42	0.674	0.938
Dementia	EN_L6B	ZDHHC1	0.12	0.06	2.22	0.0265	0.203
Dementia	EN_L6_CT	ZDHHC1	0.08	0.04	1.85	0.0638	0.282
Dementia	EN_L6_IT_1	ZDHHC1	0.01	0.05	0.23	0.82	0.937
Dementia	IN_ADARB2	ZDHHC1	-0.01	0.05	-0.26	0.799	0.943
Dementia	IN_LAMP5_LHX6	ZDHHC1	-0.16	0.15	-1.05	0.292	0.602
Dementia	IN_LAMP5_RELN	ZDHHC1	-0.02	0.05	-0.45	0.651	0.877
Dementia	IN_PVALB	ZDHHC1	0.01	0.04	0.32	0.746	0.901
Dementia	IN_SST	ZDHHC1	-0.01	0.04	-0.17	0.865	0.953
Dementia	IN_VIP	ZDHHC1	-0.00	0.03	-0.00	0.996	0.999
Dementia	OPC	ZDHHC1	-0.02	0.05	-0.52	0.601	0.821
Dementia	Oligo	ZDHHC1	-0.01	0.03	-0.47	0.636	0.795
Dementia	Astro	ZDHHC11	0.04	0.04	0.92	0.359	0.546
Dementia	EN_L2_3_IT	ZDHHC11	0.05	0.06	0.82	0.412	0.599
Dementia	EN_L3_5_IT_1	ZDHHC11	0.10	0.07	1.49	0.137	0.37
Dementia	EN_L3_5_IT_2	ZDHHC11	0.11	0.07	1.68	0.0926	0.265
Dementia	EN_L3_5_IT_3	ZDHHC11	0.10	0.06	1.56	0.119	0.269
Dementia	EN_L5_6_NP	ZDHHC11	0.12	0.08	1.53	0.127	0.676
Dementia	EN_L5_ET	ZDHHC11	-0.51	0.44	-1.15	0.248	0.998
Dementia	EN_L6B	ZDHHC11	0.13	0.09	1.50	0.135	0.462
Dementia	EN_L6_CT	ZDHHC11	0.07	0.07	0.98	0.326	0.639
Dementia	EN_L6_IT_1	ZDHHC11	0.02	0.07	0.34	0.731	0.902
Dementia	EN_L6_IT_2	ZDHHC11	0.16	0.08	1.89	0.0589	0.406
Dementia	IN_ADARB2	ZDHHC11	0.02	0.08	0.21	0.833	0.953
Dementia	IN_LAMP5_LHX6	ZDHHC11	0.16	0.08	2.05	0.0402	0.216
Dementia	IN_LAMP5_RELN	ZDHHC11	0.08	0.08	1.08	0.279	0.633
Dementia	IN_PVALB	ZDHHC11	0.08	0.06	1.31	0.189	0.508
Dementia	IN_PVALB_CHC	ZDHHC11	0.10	0.07	1.42	0.154	0.576
Dementia	IN_SST	ZDHHC11	0.04	0.07	0.61	0.545	0.801
Dementia	IN_VIP	ZDHHC11	0.08	0.07	1.20	0.23	0.446
Dementia	OPC	ZDHHC11	0.04	0.06	0.72	0.473	0.743
Dementia	Oligo	ZDHHC11	0.14	0.04	3.36	0.000776	0.00985
Dementia	Astro	ZDHHC11B	0.04	0.04	1.10	0.272	0.457
Dementia	EN_L2_3_IT	ZDHHC11B	-0.03	0.04	-0.61	0.544	0.712
Dementia	EN_L3_5_IT_1	ZDHHC11B	-0.03	0.04	-0.62	0.535	0.759
Dementia	EN_L3_5_IT_2	ZDHHC11B	0.01	0.04	0.21	0.831	0.917
Dementia	EN_L3_5_IT_3	ZDHHC11B	-0.01	0.05	-0.22	0.823	0.9
Dementia	EN_L5_6_NP	ZDHHC11B	0.02	0.05	0.34	0.734	0.95
Dementia	EN_L5_ET	ZDHHC11B	-0.51	0.28	-1.82	0.069	0.92
Dementia	EN_L6B	ZDHHC11B	-0.03	0.05	-0.50	0.617	0.859
Dementia	EN_L6_CT	ZDHHC11B	-0.04	0.05	-0.75	0.451	0.731
Dementia	EN_L6_IT_1	ZDHHC11B	-0.06	0.05	-1.08	0.281	0.624
Dementia	EN_L6_IT_2	ZDHHC11B	0.01	0.06	0.17	0.863	0.966
Dementia	IN_ADARB2	ZDHHC11B	-0.03	0.05	-0.62	0.533	0.83
Dementia	IN_LAMP5_LHX6	ZDHHC11B	-0.04	0.05	-0.74	0.46	0.737
Dementia	IN_LAMP5_RELN	ZDHHC11B	-0.02	0.05	-0.36	0.716	0.904
Dementia	IN_PVALB	ZDHHC11B	-0.01	0.04	-0.15	0.885	0.956
Dementia	IN_PVALB_CHC	ZDHHC11B	0.01	0.05	0.12	0.905	0.977
Dementia	IN_SST	ZDHHC11B	-0.05	0.04	-1.09	0.278	0.603
Dementia	IN_VIP	ZDHHC11B	0.01	0.04	0.30	0.764	0.876
Dementia	Micro	ZDHHC11B	0.06	0.06	1.14	0.255	0.514
Dementia	OPC	ZDHHC11B	-0.01	0.04	-0.21	0.832	0.936
Dementia	Oligo	ZDHHC11B	0.12	0.03	3.62	0.000292	0.00499
Dementia	Oligo	ZDHHC12	-0.11	0.05	-2.13	0.0335	0.128
Dementia	Astro	ZDHHC13	0.04	0.03	1.52	0.129	0.279
Dementia	EN_L2_3_IT	ZDHHC13	0.04	0.02	2.14	0.0322	0.109
Dementia	EN_L3_5_IT_1	ZDHHC13	0.05	0.03	1.39	0.163	0.406
Dementia	EN_L3_5_IT_2	ZDHHC13	0.08	0.02	3.37	0.000745	0.0105
Dementia	EN_L3_5_IT_3	ZDHHC13	0.06	0.02	3.24	0.00119	0.0107
Dementia	EN_L5_6_NP	ZDHHC13	-0.05	0.04	-1.36	0.173	0.711
Dementia	EN_L5_ET	ZDHHC13	-0.10	0.40	-0.25	0.801	0.999
Dementia	EN_L6B	ZDHHC13	0.09	0.03	2.54	0.011	0.126
Dementia	EN_L6_CT	ZDHHC13	0.09	0.03	2.87	0.00404	0.0538
Dementia	EN_L6_IT_1	ZDHHC13	0.08	0.03	2.52	0.0118	0.137
Dementia	EN_L6_IT_2	ZDHHC13	0.08	0.04	1.93	0.054	0.39
Dementia	IN_ADARB2	ZDHHC13	0.06	0.03	1.79	0.0729	0.381
Dementia	IN_LAMP5_LHX6	ZDHHC13	0.01	0.04	0.42	0.677	0.859
Dementia	IN_LAMP5_RELN	ZDHHC13	0.04	0.03	1.30	0.195	0.543
Dementia	IN_PVALB	ZDHHC13	0.00	0.02	0.21	0.834	0.938
Dementia	IN_PVALB_CHC	ZDHHC13	0.04	0.04	0.98	0.327	0.729
Dementia	IN_SST	ZDHHC13	0.01	0.02	0.47	0.637	0.853
Dementia	IN_VIP	ZDHHC13	0.03	0.02	1.46	0.143	0.334
Dementia	Micro	ZDHHC13	0.05	0.03	1.51	0.132	0.36
Dementia	OPC	ZDHHC13	0.00	0.03	0.04	0.97	0.989
Dementia	Oligo	ZDHHC13	0.11	0.02	4.33	1.49e-05	0.000681
Dementia	Astro	ZDHHC14	0.09	0.03	2.64	0.00832	0.0411
Dementia	EN_L2_3_IT	ZDHHC14	0.07	0.02	2.99	0.00278	0.021
Dementia	EN_L3_5_IT_1	ZDHHC14	0.06	0.03	1.88	0.0596	0.235
Dementia	EN_L3_5_IT_2	ZDHHC14	0.04	0.02	1.67	0.0948	0.269
Dementia	EN_L3_5_IT_3	ZDHHC14	0.09	0.02	4.11	3.9e-05	0.000805
Dementia	EN_L5_6_NP	ZDHHC14	-0.02	0.04	-0.36	0.716	0.947
Dementia	EN_L5_ET	ZDHHC14	-0.45	0.23	-1.96	0.0494	0.904
Dementia	EN_L6B	ZDHHC14	0.02	0.03	0.74	0.46	0.775
Dementia	EN_L6_CT	ZDHHC14	-0.02	0.03	-0.94	0.345	0.657
Dementia	EN_L6_IT_1	ZDHHC14	0.05	0.03	1.82	0.0692	0.337
Dementia	EN_L6_IT_2	ZDHHC14	-0.00	0.04	-0.01	0.991	0.998
Dementia	Endo	ZDHHC14	0.10	0.06	1.87	0.0615	0.49
Dementia	IN_ADARB2	ZDHHC14	0.07	0.03	2.70	0.00704	0.127
Dementia	IN_LAMP5_LHX6	ZDHHC14	0.10	0.02	4.00	6.3e-05	0.00485
Dementia	IN_LAMP5_RELN	ZDHHC14	0.07	0.02	3.43	0.000601	0.0268
Dementia	IN_PVALB	ZDHHC14	0.02	0.02	0.93	0.353	0.662
Dementia	IN_PVALB_CHC	ZDHHC14	0.06	0.02	2.62	0.00871	0.153
Dementia	IN_SST	ZDHHC14	0.10	0.02	4.22	2.4e-05	0.00384
Dementia	IN_VIP	ZDHHC14	0.05	0.02	3.03	0.00246	0.0238
Dementia	Micro	ZDHHC14	0.01	0.03	0.30	0.762	0.886
Dementia	OPC	ZDHHC14	0.08	0.02	3.40	0.000672	0.0356
Dementia	Oligo	ZDHHC14	-0.01	0.03	-0.45	0.651	0.805
Dementia	PC	ZDHHC14	0.19	0.06	3.18	0.00147	0.248
Dementia	PVM	ZDHHC14	-0.01	0.06	-0.18	0.855	0.971
Dementia	SMC	ZDHHC14	0.11	0.14	0.74	0.462	0.82
Dementia	VLMC	ZDHHC14	-0.01	0.06	-0.13	0.899	0.959
Dementia	Astro	ZDHHC15	0.04	0.02	1.85	0.0649	0.175
Dementia	EN_L2_3_IT	ZDHHC15	0.00	0.02	0.27	0.784	0.879
Dementia	EN_L3_5_IT_1	ZDHHC15	-0.00	0.03	-0.10	0.918	0.964
Dementia	EN_L3_5_IT_2	ZDHHC15	0.05	0.02	2.25	0.0246	0.117
Dementia	EN_L3_5_IT_3	ZDHHC15	0.04	0.02	1.94	0.053	0.154
Dementia	EN_L5_6_NP	ZDHHC15	0.05	0.04	1.14	0.253	0.766
Dementia	EN_L5_ET	ZDHHC15	0.85	0.39	2.18	0.0292	0.896
Dementia	EN_L6B	ZDHHC15	0.01	0.04	0.29	0.769	0.924
Dementia	EN_L6_CT	ZDHHC15	-0.01	0.03	-0.21	0.837	0.94
Dementia	EN_L6_IT_1	ZDHHC15	-0.00	0.03	-0.04	0.969	0.99
Dementia	EN_L6_IT_2	ZDHHC15	0.00	0.05	0.03	0.972	0.995
Dementia	IN_ADARB2	ZDHHC15	-0.01	0.04	-0.21	0.837	0.953
Dementia	IN_LAMP5_LHX6	ZDHHC15	0.02	0.04	0.45	0.655	0.848
Dementia	IN_LAMP5_RELN	ZDHHC15	-0.05	0.04	-1.47	0.141	0.466
Dementia	IN_PVALB	ZDHHC15	-0.01	0.03	-0.49	0.623	0.841
Dementia	IN_PVALB_CHC	ZDHHC15	-0.01	0.05	-0.32	0.746	0.922
Dementia	IN_SST	ZDHHC15	-0.00	0.03	-0.13	0.9	0.968
Dementia	IN_VIP	ZDHHC15	-0.04	0.02	-2.17	0.0302	0.124
Dementia	Micro	ZDHHC15	0.07	0.06	1.23	0.22	0.476
Dementia	OPC	ZDHHC15	-0.01	0.02	-0.42	0.675	0.86
Dementia	Oligo	ZDHHC15	-0.00	0.03	-0.09	0.931	0.966
Dementia	Astro	ZDHHC16	0.06	0.03	2.32	0.0202	0.0771
Dementia	EN_L2_3_IT	ZDHHC16	0.01	0.02	0.48	0.632	0.777
Dementia	EN_L3_5_IT_1	ZDHHC16	-0.06	0.04	-1.37	0.172	0.418
Dementia	EN_L3_5_IT_2	ZDHHC16	-0.05	0.03	-1.63	0.103	0.283
Dementia	EN_L3_5_IT_3	ZDHHC16	-0.01	0.03	-0.50	0.616	0.765
Dementia	EN_L5_6_NP	ZDHHC16	-0.00	0.05	-0.06	0.95	0.99
Dementia	EN_L6B	ZDHHC16	-0.02	0.05	-0.48	0.631	0.864
Dementia	EN_L6_CT	ZDHHC16	-0.01	0.05	-0.14	0.886	0.96
Dementia	EN_L6_IT_1	ZDHHC16	-0.06	0.04	-1.48	0.139	0.457
Dementia	EN_L6_IT_2	ZDHHC16	0.00	0.06	0.02	0.983	0.998
Dementia	IN_ADARB2	ZDHHC16	-0.03	0.05	-0.73	0.467	0.796
Dementia	IN_LAMP5_LHX6	ZDHHC16	-0.05	0.05	-0.96	0.338	0.646
Dementia	IN_LAMP5_RELN	ZDHHC16	0.07	0.05	1.56	0.118	0.43
Dementia	IN_PVALB	ZDHHC16	-0.00	0.03	-0.02	0.98	0.992
Dementia	IN_SST	ZDHHC16	-0.05	0.04	-1.27	0.204	0.522
Dementia	IN_VIP	ZDHHC16	-0.01	0.03	-0.25	0.806	0.901
Dementia	Micro	ZDHHC16	0.11	0.05	2.36	0.0181	0.107
Dementia	OPC	ZDHHC16	0.00	0.03	0.00	0.997	0.999
Dementia	Oligo	ZDHHC16	0.06	0.02	2.86	0.00424	0.0319
Dementia	Adaptive	ZDHHC17	-0.12	0.11	-1.10	0.273	0.828
Dementia	Astro	ZDHHC17	-0.01	0.02	-0.80	0.426	0.606
Dementia	EN_L2_3_IT	ZDHHC17	0.03	0.01	2.64	0.00823	0.0431
Dementia	EN_L3_5_IT_1	ZDHHC17	0.03	0.02	1.85	0.0642	0.243
Dementia	EN_L3_5_IT_2	ZDHHC17	0.00	0.01	0.33	0.742	0.869
Dementia	EN_L3_5_IT_3	ZDHHC17	0.03	0.01	2.32	0.0206	0.0812
Dementia	EN_L5_6_NP	ZDHHC17	0.00	0.02	0.11	0.911	0.986
Dementia	EN_L5_ET	ZDHHC17	0.08	0.24	0.35	0.723	0.998
Dementia	EN_L6B	ZDHHC17	0.04	0.02	1.78	0.0747	0.35
Dementia	EN_L6_CT	ZDHHC17	-0.00	0.02	-0.25	0.799	0.926
Dementia	EN_L6_IT_1	ZDHHC17	0.01	0.02	0.74	0.457	0.763
Dementia	EN_L6_IT_2	ZDHHC17	0.09	0.03	3.55	0.000383	0.0534
Dementia	Endo	ZDHHC17	-0.03	0.05	-0.64	0.52	0.9
Dementia	IN_ADARB2	ZDHHC17	0.04	0.02	1.88	0.0604	0.349
Dementia	IN_LAMP5_LHX6	ZDHHC17	0.04	0.02	1.83	0.0674	0.288
Dementia	IN_LAMP5_RELN	ZDHHC17	0.03	0.02	1.73	0.0837	0.37
Dementia	IN_PVALB	ZDHHC17	0.04	0.02	2.38	0.0175	0.16
Dementia	IN_PVALB_CHC	ZDHHC17	0.03	0.02	1.32	0.188	0.616
Dementia	IN_SST	ZDHHC17	0.03	0.02	1.61	0.107	0.377
Dementia	IN_VIP	ZDHHC17	0.04	0.01	2.70	0.00703	0.0472
Dementia	Micro	ZDHHC17	0.03	0.02	1.27	0.206	0.459
Dementia	OPC	ZDHHC17	0.01	0.02	0.76	0.446	0.724
Dementia	Oligo	ZDHHC17	0.01	0.01	1.04	0.3	0.522
Dementia	PC	ZDHHC17	-0.01	0.04	-0.27	0.788	0.968
Dementia	PVM	ZDHHC17	0.07	0.07	1.01	0.311	0.808
Dementia	SMC	ZDHHC17	0.08	0.20	0.39	0.695	0.916
Dementia	VLMC	ZDHHC17	-0.02	0.05	-0.40	0.686	0.842
Dementia	Astro	ZDHHC18	0.08	0.04	1.92	0.0545	0.155
Dementia	EN_L2_3_IT	ZDHHC18	0.07	0.02	3.77	0.000166	0.00336
Dementia	EN_L3_5_IT_1	ZDHHC18	0.01	0.04	0.19	0.85	0.934
Dementia	EN_L3_5_IT_2	ZDHHC18	0.03	0.02	1.44	0.15	0.359
Dementia	EN_L3_5_IT_3	ZDHHC18	0.04	0.02	1.60	0.11	0.255
Dementia	EN_L5_6_NP	ZDHHC18	0.02	0.04	0.40	0.688	0.94
Dementia	EN_L6B	ZDHHC18	0.05	0.04	1.25	0.213	0.567
Dementia	EN_L6_CT	ZDHHC18	0.04	0.03	1.22	0.224	0.54
Dementia	EN_L6_IT_1	ZDHHC18	0.02	0.03	0.70	0.484	0.781
Dementia	EN_L6_IT_2	ZDHHC18	0.04	0.05	0.94	0.348	0.749
Dementia	Endo	ZDHHC18	-0.12	0.14	-0.87	0.383	0.841
Dementia	IN_ADARB2	ZDHHC18	0.06	0.04	1.61	0.107	0.447
Dementia	IN_LAMP5_LHX6	ZDHHC18	0.07	0.04	1.67	0.0954	0.347
Dementia	IN_LAMP5_RELN	ZDHHC18	0.05	0.04	1.36	0.172	0.513
Dementia	IN_PVALB	ZDHHC18	0.06	0.02	2.53	0.0114	0.131
Dementia	IN_PVALB_CHC	ZDHHC18	-0.03	0.05	-0.68	0.496	0.827
Dementia	IN_SST	ZDHHC18	0.06	0.03	2.29	0.0222	0.171
Dementia	IN_VIP	ZDHHC18	0.02	0.02	0.73	0.465	0.673
Dementia	Micro	ZDHHC18	0.15	0.05	2.93	0.00334	0.0344
Dementia	OPC	ZDHHC18	0.00	0.03	0.14	0.885	0.958
Dementia	Oligo	ZDHHC18	0.06	0.02	3.53	0.000414	0.00632
Dementia	EN_L2_3_IT	ZDHHC19	-0.08	0.04	-1.78	0.0745	0.192
Dementia	IN_VIP	ZDHHC19	-0.01	0.05	-0.26	0.792	0.892
Dementia	Micro	ZDHHC19	-0.46	0.09	-5.15	2.66e-07	2.9e-05
Dementia	Astro	ZDHHC2	0.08	0.03	3.18	0.00146	0.0124
Dementia	EN_L2_3_IT	ZDHHC2	-0.10	0.03	-4.11	3.9e-05	0.00135
Dementia	EN_L3_5_IT_1	ZDHHC2	-0.04	0.03	-1.47	0.142	0.377
Dementia	EN_L3_5_IT_2	ZDHHC2	-0.12	0.03	-4.03	5.68e-05	0.00153
Dementia	EN_L3_5_IT_3	ZDHHC2	-0.03	0.02	-1.40	0.161	0.332
Dementia	EN_L5_6_NP	ZDHHC2	0.06	0.04	1.47	0.142	0.686
Dementia	EN_L5_ET	ZDHHC2	-0.23	0.32	-0.73	0.467	0.998
Dementia	EN_L6B	ZDHHC2	0.01	0.05	0.23	0.819	0.944
Dementia	EN_L6_CT	ZDHHC2	-0.06	0.04	-1.71	0.0881	0.336
Dementia	EN_L6_IT_1	ZDHHC2	-0.08	0.03	-2.43	0.0152	0.159
Dementia	EN_L6_IT_2	ZDHHC2	-0.03	0.05	-0.49	0.622	0.884
Dementia	Endo	ZDHHC2	-0.03	0.14	-0.20	0.841	0.977
Dementia	IN_ADARB2	ZDHHC2	0.06	0.03	1.78	0.0745	0.385
Dementia	IN_LAMP5_LHX6	ZDHHC2	0.07	0.04	2.08	0.0374	0.209
Dementia	IN_LAMP5_RELN	ZDHHC2	0.02	0.04	0.44	0.659	0.881
Dementia	IN_PVALB	ZDHHC2	0.02	0.03	0.68	0.497	0.769
Dementia	IN_PVALB_CHC	ZDHHC2	0.02	0.05	0.38	0.705	0.909
Dementia	IN_SST	ZDHHC2	0.01	0.03	0.39	0.696	0.88
Dementia	IN_VIP	ZDHHC2	0.04	0.02	1.58	0.114	0.291
Dementia	Micro	ZDHHC2	0.09	0.03	2.75	0.00596	0.0504
Dementia	OPC	ZDHHC2	0.02	0.03	0.79	0.431	0.713
Dementia	Oligo	ZDHHC2	0.14	0.02	6.42	1.33e-10	5.1e-07
Dementia	PC	ZDHHC2	0.02	0.13	0.18	0.855	0.983
Dementia	VLMC	ZDHHC2	0.11	0.08	1.39	0.164	0.402
Dementia	Adaptive	ZDHHC20	-0.02	0.08	-0.20	0.845	0.992
Dementia	Astro	ZDHHC20	-0.01	0.01	-1.01	0.313	0.5
Dementia	EN_L2_3_IT	ZDHHC20	0.02	0.01	1.73	0.0831	0.207
Dementia	EN_L3_5_IT_1	ZDHHC20	0.03	0.02	1.54	0.125	0.351
Dementia	EN_L3_5_IT_2	ZDHHC20	0.02	0.01	1.59	0.113	0.3
Dementia	EN_L3_5_IT_3	ZDHHC20	0.04	0.01	3.41	0.000646	0.0069
Dementia	EN_L5_6_NP	ZDHHC20	0.00	0.02	0.06	0.956	0.991
Dementia	EN_L5_ET	ZDHHC20	0.13	0.25	0.51	0.608	0.998
Dementia	EN_L6B	ZDHHC20	0.03	0.02	1.61	0.107	0.418
Dementia	EN_L6_CT	ZDHHC20	-0.00	0.02	-0.10	0.917	0.97
Dementia	EN_L6_IT_1	ZDHHC20	0.01	0.02	0.66	0.511	0.795
Dementia	EN_L6_IT_2	ZDHHC20	-0.01	0.03	-0.35	0.727	0.925
Dementia	Endo	ZDHHC20	-0.08	0.05	-1.84	0.0659	0.506
Dementia	IN_ADARB2	ZDHHC20	-0.00	0.02	-0.02	0.987	0.997
Dementia	IN_LAMP5_LHX6	ZDHHC20	0.07	0.02	3.12	0.00183	0.0388
Dementia	IN_LAMP5_RELN	ZDHHC20	0.04	0.02	1.93	0.0539	0.296
Dementia	IN_PVALB	ZDHHC20	0.03	0.01	2.30	0.0213	0.177
Dementia	IN_PVALB_CHC	ZDHHC20	0.03	0.02	1.41	0.159	0.583
Dementia	IN_SST	ZDHHC20	0.03	0.02	1.63	0.102	0.369
Dementia	IN_VIP	ZDHHC20	0.01	0.01	0.62	0.538	0.728
Dementia	Micro	ZDHHC20	0.04	0.02	1.79	0.0727	0.253
Dementia	OPC	ZDHHC20	-0.01	0.01	-0.82	0.415	0.702
Dementia	Oligo	ZDHHC20	-0.00	0.04	-0.07	0.94	0.971
Dementia	PC	ZDHHC20	0.12	0.06	1.85	0.0649	0.581
Dementia	PVM	ZDHHC20	-0.04	0.11	-0.33	0.742	0.95
Dementia	VLMC	ZDHHC20	0.11	0.07	1.71	0.0871	0.289
Dementia	Adaptive	ZDHHC21	-0.17	0.12	-1.43	0.152	0.727
Dementia	Astro	ZDHHC21	-0.01	0.02	-0.27	0.784	0.878
Dementia	EN_L2_3_IT	ZDHHC21	0.03	0.02	1.69	0.0902	0.218
Dementia	EN_L3_5_IT_1	ZDHHC21	0.05	0.02	2.58	0.01	0.0837
Dementia	EN_L3_5_IT_2	ZDHHC21	0.05	0.02	2.60	0.00944	0.0624
Dementia	EN_L3_5_IT_3	ZDHHC21	0.02	0.02	1.26	0.208	0.393
Dementia	EN_L5_6_NP	ZDHHC21	0.01	0.02	0.34	0.735	0.95
Dementia	EN_L5_ET	ZDHHC21	0.09	0.28	0.32	0.75	0.999
Dementia	EN_L6B	ZDHHC21	0.01	0.02	0.30	0.761	0.92
Dementia	EN_L6_CT	ZDHHC21	-0.00	0.02	-0.11	0.913	0.969
Dementia	EN_L6_IT_1	ZDHHC21	0.03	0.02	1.22	0.223	0.567
Dementia	EN_L6_IT_2	ZDHHC21	0.02	0.03	0.76	0.45	0.808
Dementia	Endo	ZDHHC21	-0.10	0.05	-2.01	0.0442	0.442
Dementia	IN_ADARB2	ZDHHC21	0.00	0.02	0.15	0.88	0.968
Dementia	IN_LAMP5_LHX6	ZDHHC21	0.03	0.02	1.19	0.234	0.535
Dementia	IN_LAMP5_RELN	ZDHHC21	0.00	0.02	0.14	0.887	0.966
Dementia	IN_PVALB	ZDHHC21	0.01	0.02	0.84	0.402	0.704
Dementia	IN_PVALB_CHC	ZDHHC21	0.04	0.02	1.71	0.0876	0.462
Dementia	IN_SST	ZDHHC21	-0.01	0.02	-0.53	0.594	0.829
Dementia	IN_VIP	ZDHHC21	0.01	0.02	0.63	0.528	0.72
Dementia	Micro	ZDHHC21	-0.04	0.02	-1.58	0.115	0.33
Dementia	OPC	ZDHHC21	0.03	0.02	1.33	0.184	0.498
Dementia	Oligo	ZDHHC21	-0.03	0.02	-1.42	0.155	0.346
Dementia	PC	ZDHHC21	-0.01	0.05	-0.10	0.92	0.993
Dementia	PVM	ZDHHC21	-0.02	0.07	-0.23	0.817	0.965
Dementia	SMC	ZDHHC21	0.04	0.10	0.40	0.692	0.916
Dementia	VLMC	ZDHHC21	-0.06	0.05	-1.06	0.291	0.548
Dementia	Astro	ZDHHC22	-0.05	0.05	-1.07	0.283	0.469
Dementia	EN_L2_3_IT	ZDHHC22	0.16	0.03	4.68	2.85e-06	0.000228
Dementia	EN_L3_5_IT_1	ZDHHC22	0.06	0.03	1.89	0.0585	0.232
Dementia	EN_L3_5_IT_2	ZDHHC22	0.15	0.03	5.23	1.71e-07	1.83e-05
Dementia	EN_L3_5_IT_3	ZDHHC22	0.23	0.04	6.10	1.07e-09	2.01e-07
Dementia	EN_L5_6_NP	ZDHHC22	0.11	0.05	2.08	0.0377	0.495
Dementia	EN_L6B	ZDHHC22	0.19	0.05	4.12	3.74e-05	0.00274
Dementia	EN_L6_CT	ZDHHC22	0.12	0.04	3.34	0.000843	0.0196
Dementia	EN_L6_IT_1	ZDHHC22	0.10	0.04	2.40	0.0162	0.165
Dementia	EN_L6_IT_2	ZDHHC22	-0.05	0.06	-0.81	0.42	0.79
Dementia	IN_ADARB2	ZDHHC22	0.11	0.06	1.96	0.05	0.321
Dementia	IN_PVALB	ZDHHC22	0.05	0.03	1.79	0.0735	0.323
Dementia	IN_PVALB_CHC	ZDHHC22	0.10	0.05	1.79	0.0728	0.431
Dementia	IN_SST	ZDHHC22	0.01	0.04	0.39	0.7	0.881
Dementia	IN_VIP	ZDHHC22	0.06	0.03	2.16	0.0309	0.126
Dementia	OPC	ZDHHC22	-0.02	0.03	-0.70	0.486	0.75
Dementia	Oligo	ZDHHC22	0.01	0.04	0.20	0.844	0.921
Dementia	Astro	ZDHHC23	0.01	0.04	0.28	0.781	0.876
Dementia	EN_L2_3_IT	ZDHHC23	-0.11	0.02	-4.35	1.36e-05	0.000669
Dementia	EN_L3_5_IT_1	ZDHHC23	-0.10	0.03	-3.12	0.00182	0.0309
Dementia	EN_L3_5_IT_2	ZDHHC23	-0.18	0.03	-5.25	1.5e-07	1.67e-05
Dementia	EN_L3_5_IT_3	ZDHHC23	-0.23	0.04	-6.08	1.23e-09	2.22e-07
Dementia	EN_L5_6_NP	ZDHHC23	-0.08	0.05	-1.55	0.122	0.671
Dementia	EN_L5_ET	ZDHHC23	-0.78	0.45	-1.74	0.0813	0.953
Dementia	EN_L6B	ZDHHC23	-0.26	0.06	-4.09	4.28e-05	0.00305
Dementia	EN_L6_CT	ZDHHC23	-0.34	0.06	-5.97	2.43e-09	1.22e-06
Dementia	EN_L6_IT_1	ZDHHC23	-0.23	0.04	-6.17	7.02e-10	7.2e-07
Dementia	EN_L6_IT_2	ZDHHC23	-0.13	0.05	-2.84	0.00457	0.158
Dementia	IN_VIP	ZDHHC23	-0.04	0.05	-0.72	0.469	0.676
Dementia	Oligo	ZDHHC23	0.04	0.04	0.83	0.405	0.622
Dementia	Astro	ZDHHC24	-0.00	0.02	-0.11	0.915	0.956
Dementia	EN_L2_3_IT	ZDHHC24	-0.00	0.02	-0.17	0.866	0.927
Dementia	EN_L3_5_IT_1	ZDHHC24	-0.06	0.04	-1.53	0.127	0.354
Dementia	EN_L3_5_IT_2	ZDHHC24	0.01	0.03	0.37	0.708	0.849
Dementia	EN_L3_5_IT_3	ZDHHC24	-0.01	0.03	-0.22	0.826	0.902
Dementia	EN_L5_6_NP	ZDHHC24	-0.02	0.05	-0.33	0.743	0.952
Dementia	EN_L6B	ZDHHC24	0.08	0.06	1.39	0.165	0.509
Dementia	EN_L6_CT	ZDHHC24	0.05	0.05	0.99	0.323	0.637
Dementia	EN_L6_IT_1	ZDHHC24	-0.04	0.04	-1.17	0.241	0.585
Dementia	EN_L6_IT_2	ZDHHC24	-0.09	0.06	-1.52	0.13	0.533
Dementia	IN_ADARB2	ZDHHC24	-0.08	0.05	-1.59	0.112	0.455
Dementia	IN_LAMP5_LHX6	ZDHHC24	0.02	0.06	0.39	0.695	0.868
Dementia	IN_LAMP5_RELN	ZDHHC24	-0.05	0.05	-1.05	0.292	0.644
Dementia	IN_PVALB	ZDHHC24	-0.03	0.03	-0.93	0.351	0.661
Dementia	IN_SST	ZDHHC24	-0.04	0.03	-1.25	0.212	0.534
Dementia	IN_VIP	ZDHHC24	-0.08	0.03	-2.58	0.00983	0.0599
Dementia	Micro	ZDHHC24	-0.06	0.04	-1.81	0.0705	0.249
Dementia	OPC	ZDHHC24	-0.04	0.03	-1.31	0.192	0.507
Dementia	Oligo	ZDHHC24	0.00	0.02	0.28	0.782	0.889
Dementia	Astro	ZDHHC3	-0.03	0.04	-0.68	0.497	0.665
Dementia	EN_L2_3_IT	ZDHHC3	-0.00	0.02	-0.08	0.933	0.962
Dementia	EN_L3_5_IT_1	ZDHHC3	-0.01	0.03	-0.37	0.71	0.869
Dementia	EN_L3_5_IT_2	ZDHHC3	0.01	0.02	0.49	0.621	0.794
Dementia	EN_L3_5_IT_3	ZDHHC3	0.03	0.02	1.37	0.171	0.346
Dementia	EN_L5_6_NP	ZDHHC3	-0.02	0.04	-0.44	0.66	0.936
Dementia	EN_L5_ET	ZDHHC3	0.31	0.34	0.93	0.352	0.998
Dementia	EN_L6B	ZDHHC3	0.04	0.04	1.05	0.294	0.65
Dementia	EN_L6_CT	ZDHHC3	-0.05	0.04	-1.17	0.242	0.556
Dementia	EN_L6_IT_1	ZDHHC3	0.02	0.03	0.52	0.602	0.844
Dementia	EN_L6_IT_2	ZDHHC3	0.03	0.04	0.63	0.525	0.847
Dementia	Endo	ZDHHC3	-0.11	0.10	-1.07	0.284	0.785
Dementia	IN_ADARB2	ZDHHC3	0.06	0.04	1.57	0.117	0.462
Dementia	IN_LAMP5_LHX6	ZDHHC3	0.02	0.04	0.57	0.571	0.805
Dementia	IN_LAMP5_RELN	ZDHHC3	0.02	0.03	0.73	0.465	0.769
Dementia	IN_PVALB	ZDHHC3	0.01	0.03	0.31	0.759	0.906
Dementia	IN_PVALB_CHC	ZDHHC3	-0.05	0.05	-0.96	0.339	0.736
Dementia	IN_SST	ZDHHC3	0.03	0.03	0.89	0.372	0.687
Dementia	IN_VIP	ZDHHC3	-0.03	0.02	-1.48	0.138	0.326
Dementia	Micro	ZDHHC3	0.03	0.03	1.06	0.288	0.55
Dementia	OPC	ZDHHC3	-0.03	0.06	-0.56	0.578	0.806
Dementia	Oligo	ZDHHC3	0.05	0.02	2.31	0.0209	0.0929
Dementia	Astro	ZDHHC4	-0.02	0.03	-0.83	0.406	0.589
Dementia	EN_L2_3_IT	ZDHHC4	-0.13	0.04	-3.64	0.000277	0.00471
Dementia	EN_L3_5_IT_1	ZDHHC4	-0.12	0.05	-2.39	0.0167	0.114
Dementia	EN_L3_5_IT_2	ZDHHC4	-0.11	0.05	-2.31	0.0211	0.106
Dementia	EN_L3_5_IT_3	ZDHHC4	-0.10	0.04	-2.54	0.0111	0.0532
Dementia	EN_L6_IT_1	ZDHHC4	-0.16	0.13	-1.20	0.229	0.573
Dementia	IN_PVALB	ZDHHC4	0.05	0.04	1.14	0.253	0.575
Dementia	IN_SST	ZDHHC4	-0.05	0.05	-0.89	0.375	0.688
Dementia	IN_VIP	ZDHHC4	-0.06	0.04	-1.58	0.115	0.293
Dementia	Micro	ZDHHC4	-0.04	0.05	-0.83	0.408	0.658
Dementia	OPC	ZDHHC4	-0.06	0.04	-1.34	0.18	0.494
Dementia	Oligo	ZDHHC4	-0.06	0.02	-2.90	0.00374	0.0291
Dementia	Astro	ZDHHC5	-0.00	0.02	-0.20	0.844	0.915
Dementia	EN_L2_3_IT	ZDHHC5	0.01	0.02	0.72	0.474	0.653
Dementia	EN_L3_5_IT_1	ZDHHC5	-0.03	0.03	-1.14	0.255	0.522
Dementia	EN_L3_5_IT_2	ZDHHC5	0.00	0.02	0.08	0.938	0.971
Dementia	EN_L3_5_IT_3	ZDHHC5	-0.03	0.02	-1.30	0.193	0.375
Dementia	EN_L5_6_NP	ZDHHC5	0.02	0.04	0.42	0.676	0.938
Dementia	EN_L6B	ZDHHC5	-0.01	0.04	-0.35	0.726	0.906
Dementia	EN_L6_CT	ZDHHC5	0.00	0.03	0.06	0.954	0.983
Dementia	EN_L6_IT_1	ZDHHC5	-0.06	0.03	-1.93	0.0531	0.298
Dementia	EN_L6_IT_2	ZDHHC5	0.04	0.05	0.76	0.447	0.805
Dementia	Endo	ZDHHC5	-0.01	0.12	-0.11	0.912	0.991
Dementia	IN_ADARB2	ZDHHC5	-0.04	0.04	-1.05	0.292	0.669
Dementia	IN_LAMP5_LHX6	ZDHHC5	0.02	0.04	0.49	0.628	0.833
Dementia	IN_LAMP5_RELN	ZDHHC5	0.01	0.03	0.29	0.77	0.928
Dementia	IN_PVALB	ZDHHC5	-0.01	0.02	-0.29	0.772	0.91
Dementia	IN_PVALB_CHC	ZDHHC5	0.01	0.05	0.23	0.821	0.951
Dementia	IN_SST	ZDHHC5	-0.03	0.03	-0.96	0.336	0.659
Dementia	IN_VIP	ZDHHC5	-0.03	0.02	-1.18	0.239	0.456
Dementia	Micro	ZDHHC5	0.01	0.03	0.38	0.701	0.854
Dementia	OPC	ZDHHC5	-0.02	0.02	-0.83	0.409	0.698
Dementia	Oligo	ZDHHC5	-0.00	0.02	-0.16	0.875	0.938
Dementia	PC	ZDHHC5	0.18	0.13	1.40	0.162	0.745
Dementia	Astro	ZDHHC6	-0.02	0.02	-0.81	0.417	0.598
Dementia	EN_L2_3_IT	ZDHHC6	-0.01	0.02	-0.59	0.558	0.723
Dementia	EN_L3_5_IT_1	ZDHHC6	-0.02	0.04	-0.50	0.618	0.814
Dementia	EN_L3_5_IT_2	ZDHHC6	0.01	0.02	0.29	0.775	0.887
Dementia	EN_L3_5_IT_3	ZDHHC6	0.02	0.02	0.81	0.417	0.607
Dementia	EN_L5_6_NP	ZDHHC6	-0.07	0.04	-1.58	0.114	0.658
Dementia	EN_L6B	ZDHHC6	0.01	0.04	0.16	0.871	0.961
Dementia	EN_L6_CT	ZDHHC6	-0.01	0.04	-0.14	0.891	0.961
Dementia	EN_L6_IT_1	ZDHHC6	-0.02	0.03	-0.64	0.523	0.801
Dementia	EN_L6_IT_2	ZDHHC6	0.02	0.05	0.52	0.606	0.881
Dementia	Endo	ZDHHC6	-0.01	0.11	-0.05	0.963	0.996
Dementia	IN_ADARB2	ZDHHC6	0.02	0.04	0.40	0.687	0.899
Dementia	IN_LAMP5_LHX6	ZDHHC6	0.02	0.05	0.39	0.697	0.868
Dementia	IN_LAMP5_RELN	ZDHHC6	0.01	0.04	0.29	0.768	0.927
Dementia	IN_PVALB	ZDHHC6	0.00	0.02	0.15	0.883	0.955
Dementia	IN_PVALB_CHC	ZDHHC6	-0.05	0.05	-0.96	0.339	0.736
Dementia	IN_SST	ZDHHC6	-0.03	0.03	-1.13	0.259	0.584
Dementia	IN_VIP	ZDHHC6	0.01	0.02	0.30	0.761	0.874
Dementia	Micro	ZDHHC6	-0.01	0.03	-0.53	0.595	0.791
Dementia	OPC	ZDHHC6	-0.03	0.03	-1.18	0.238	0.551
Dementia	Oligo	ZDHHC6	0.03	0.02	1.80	0.0711	0.21
Dementia	Astro	ZDHHC7	0.08	0.02	3.14	0.0017	0.0138
Dementia	EN_L2_3_IT	ZDHHC7	0.04	0.01	2.87	0.00417	0.0274
Dementia	EN_L3_5_IT_1	ZDHHC7	0.03	0.03	0.90	0.368	0.632
Dementia	EN_L3_5_IT_2	ZDHHC7	0.00	0.03	0.19	0.847	0.925
Dementia	EN_L3_5_IT_3	ZDHHC7	0.00	0.02	0.18	0.86	0.922
Dementia	EN_L5_6_NP	ZDHHC7	-0.02	0.05	-0.53	0.596	0.918
Dementia	EN_L5_ET	ZDHHC7	-0.70	0.48	-1.44	0.15	0.998
Dementia	EN_L6B	ZDHHC7	0.00	0.04	0.10	0.92	0.973
Dementia	EN_L6_CT	ZDHHC7	-0.01	0.03	-0.20	0.84	0.941
Dementia	EN_L6_IT_1	ZDHHC7	0.04	0.03	1.44	0.15	0.476
Dementia	EN_L6_IT_2	ZDHHC7	0.03	0.05	0.74	0.459	0.813
Dementia	Endo	ZDHHC7	-0.05	0.12	-0.40	0.691	0.949
Dementia	IN_ADARB2	ZDHHC7	0.05	0.04	1.29	0.195	0.568
Dementia	IN_LAMP5_LHX6	ZDHHC7	0.07	0.05	1.44	0.15	0.432
Dementia	IN_LAMP5_RELN	ZDHHC7	0.03	0.03	0.90	0.371	0.702
Dementia	IN_PVALB	ZDHHC7	0.00	0.02	0.10	0.919	0.969
Dementia	IN_PVALB_CHC	ZDHHC7	0.04	0.05	0.86	0.389	0.768
Dementia	IN_SST	ZDHHC7	-0.05	0.03	-1.49	0.137	0.427
Dementia	IN_VIP	ZDHHC7	-0.01	0.02	-0.50	0.616	0.782
Dementia	Micro	ZDHHC7	0.13	0.03	4.83	1.37e-06	9.79e-05
Dementia	OPC	ZDHHC7	-0.01	0.02	-0.44	0.663	0.853
Dementia	Oligo	ZDHHC7	-0.00	0.02	-0.02	0.982	0.99
Dementia	Astro	ZDHHC8	-0.02	0.02	-0.63	0.531	0.695
Dementia	EN_L2_3_IT	ZDHHC8	-0.03	0.02	-1.21	0.226	0.405
Dementia	EN_L3_5_IT_1	ZDHHC8	0.01	0.04	0.35	0.728	0.878
Dementia	EN_L3_5_IT_2	ZDHHC8	-0.02	0.03	-0.62	0.538	0.736
Dementia	EN_L3_5_IT_3	ZDHHC8	-0.06	0.02	-2.56	0.0104	0.0509
Dementia	EN_L5_6_NP	ZDHHC8	-0.05	0.05	-1.06	0.291	0.79
Dementia	EN_L6B	ZDHHC8	0.00	0.05	0.06	0.953	0.984
Dementia	EN_L6_CT	ZDHHC8	-0.03	0.04	-0.81	0.417	0.707
Dementia	EN_L6_IT_1	ZDHHC8	-0.01	0.04	-0.32	0.75	0.909
Dementia	EN_L6_IT_2	ZDHHC8	-0.05	0.05	-1.20	0.229	0.649
Dementia	IN_ADARB2	ZDHHC8	0.04	0.04	0.90	0.366	0.727
Dementia	IN_LAMP5_LHX6	ZDHHC8	-0.07	0.05	-1.48	0.14	0.418
Dementia	IN_LAMP5_RELN	ZDHHC8	-0.09	0.04	-2.08	0.0373	0.25
Dementia	IN_PVALB	ZDHHC8	-0.03	0.03	-1.21	0.227	0.548
Dementia	IN_PVALB_CHC	ZDHHC8	0.02	0.05	0.44	0.663	0.891
Dementia	IN_SST	ZDHHC8	-0.03	0.03	-0.93	0.35	0.67
Dementia	IN_VIP	ZDHHC8	-0.05	0.03	-1.96	0.0496	0.171
Dementia	Micro	ZDHHC8	0.02	0.04	0.59	0.556	0.766
Dementia	OPC	ZDHHC8	-0.02	0.03	-0.51	0.612	0.827
Dementia	Oligo	ZDHHC8	-0.05	0.02	-2.59	0.00959	0.056
Dementia	Astro	ZDHHC9	-0.03	0.04	-0.63	0.527	0.692
Dementia	EN_L2_3_IT	ZDHHC9	0.03	0.02	1.78	0.075	0.193
Dementia	EN_L3_5_IT_1	ZDHHC9	0.04	0.04	0.96	0.336	0.603
Dementia	EN_L3_5_IT_2	ZDHHC9	0.03	0.02	1.41	0.158	0.37
Dementia	EN_L3_5_IT_3	ZDHHC9	-0.00	0.02	-0.14	0.888	0.937
Dementia	EN_L5_6_NP	ZDHHC9	0.06	0.05	1.21	0.227	0.746
Dementia	EN_L6B	ZDHHC9	0.11	0.05	2.14	0.0322	0.226
Dementia	EN_L6_CT	ZDHHC9	0.05	0.04	1.19	0.233	0.549
Dementia	EN_L6_IT_1	ZDHHC9	0.03	0.04	0.88	0.377	0.703
Dementia	EN_L6_IT_2	ZDHHC9	-0.09	0.05	-1.87	0.0611	0.41
Dementia	Endo	ZDHHC9	0.01	0.14	0.04	0.967	0.996
Dementia	IN_ADARB2	ZDHHC9	0.05	0.04	1.28	0.2	0.575
Dementia	IN_LAMP5_LHX6	ZDHHC9	0.11	0.05	1.98	0.0482	0.237
Dementia	IN_LAMP5_RELN	ZDHHC9	0.03	0.04	0.70	0.483	0.777
Dementia	IN_PVALB	ZDHHC9	0.01	0.03	0.23	0.817	0.93
Dementia	IN_PVALB_CHC	ZDHHC9	-0.08	0.06	-1.34	0.179	0.606
Dementia	IN_SST	ZDHHC9	0.03	0.03	1.12	0.264	0.589
Dementia	IN_VIP	ZDHHC9	0.01	0.02	0.58	0.559	0.743
Dementia	Micro	ZDHHC9	0.04	0.05	0.89	0.373	0.631
Dementia	OPC	ZDHHC9	-0.02	0.03	-0.65	0.517	0.771
Dementia	Oligo	ZDHHC9	-0.09	0.03	-3.36	0.000789	0.00997
Dementia	Adaptive	ZEB1	0.09	0.09	0.95	0.342	0.866
Dementia	Astro	ZEB1	0.01	0.02	0.78	0.435	0.614
Dementia	EN_L2_3_IT	ZEB1	0.12	0.03	4.14	3.45e-05	0.00125
Dementia	EN_L3_5_IT_1	ZEB1	0.05	0.02	2.74	0.0062	0.0635
Dementia	EN_L3_5_IT_2	ZEB1	0.06	0.02	3.68	0.000233	0.00447
Dementia	EN_L3_5_IT_3	ZEB1	0.07	0.02	3.50	0.000463	0.00542
Dementia	EN_L5_6_NP	ZEB1	0.05	0.03	1.53	0.126	0.675
Dementia	EN_L5_ET	ZEB1	0.16	0.19	0.83	0.406	0.998
Dementia	EN_L6B	ZEB1	-0.03	0.02	-1.29	0.197	0.548
Dementia	EN_L6_CT	ZEB1	-0.01	0.03	-0.54	0.586	0.822
Dementia	EN_L6_IT_1	ZEB1	0.04	0.03	1.41	0.159	0.487
Dementia	EN_L6_IT_2	ZEB1	-0.04	0.06	-0.65	0.513	0.839
Dementia	Endo	ZEB1	0.05	0.04	1.22	0.222	0.742
Dementia	IN_ADARB2	ZEB1	0.05	0.02	2.19	0.0287	0.248
Dementia	IN_LAMP5_LHX6	ZEB1	0.10	0.04	2.68	0.00736	0.0874
Dementia	IN_LAMP5_RELN	ZEB1	0.04	0.02	1.65	0.0984	0.395
Dementia	IN_PVALB	ZEB1	0.00	0.02	0.08	0.932	0.974
Dementia	IN_PVALB_CHC	ZEB1	0.03	0.03	1.10	0.27	0.688
Dementia	IN_SST	ZEB1	-0.03	0.03	-1.18	0.237	0.561
Dementia	IN_VIP	ZEB1	0.03	0.02	2.08	0.0372	0.142
Dementia	Micro	ZEB1	-0.07	0.04	-1.99	0.0468	0.193
Dementia	OPC	ZEB1	0.01	0.02	0.73	0.468	0.739
Dementia	Oligo	ZEB1	-0.03	0.04	-0.85	0.396	0.614
Dementia	PC	ZEB1	-0.04	0.04	-0.88	0.377	0.856
Dementia	PVM	ZEB1	0.03	0.12	0.29	0.771	0.956
Dementia	SMC	ZEB1	-0.10	0.11	-0.95	0.343	0.785
Dementia	VLMC	ZEB1	-0.23	0.06	-3.61	0.000304	0.0169
Dementia	Adaptive	ZEB2	-0.22	0.14	-1.59	0.111	0.667
Dementia	Astro	ZEB2	0.01	0.02	0.30	0.768	0.868
Dementia	EN_L2_3_IT	ZEB2	0.07	0.02	3.31	0.00094	0.0103
Dementia	EN_L3_5_IT_1	ZEB2	0.05	0.02	2.37	0.018	0.119
Dementia	EN_L3_5_IT_2	ZEB2	0.06	0.02	3.08	0.00206	0.0224
Dementia	EN_L3_5_IT_3	ZEB2	0.06	0.02	2.41	0.016	0.0686
Dementia	EN_L5_6_NP	ZEB2	0.07	0.06	1.10	0.27	0.779
Dementia	EN_L5_ET	ZEB2	-0.49	0.26	-1.87	0.0614	0.913
Dementia	EN_L6B	ZEB2	0.07	0.03	2.16	0.0306	0.219
Dementia	EN_L6_CT	ZEB2	0.09	0.03	3.69	0.000223	0.00748
Dementia	EN_L6_IT_1	ZEB2	0.03	0.02	1.19	0.233	0.577
Dementia	EN_L6_IT_2	ZEB2	0.08	0.03	2.63	0.00847	0.197
Dementia	Endo	ZEB2	-0.03	0.06	-0.48	0.628	0.932
Dementia	IN_ADARB2	ZEB2	0.05	0.03	1.85	0.064	0.357
Dementia	IN_LAMP5_LHX6	ZEB2	0.04	0.02	1.53	0.125	0.396
Dementia	IN_LAMP5_RELN	ZEB2	0.01	0.03	0.37	0.713	0.903
Dementia	IN_PVALB	ZEB2	0.03	0.02	1.73	0.083	0.342
Dementia	IN_PVALB_CHC	ZEB2	0.06	0.02	2.56	0.0106	0.17
Dementia	IN_SST	ZEB2	0.01	0.02	0.67	0.505	0.777
Dementia	IN_VIP	ZEB2	0.05	0.02	2.72	0.00651	0.0447
Dementia	Micro	ZEB2	-0.02	0.02	-0.68	0.496	0.727
Dementia	OPC	ZEB2	0.02	0.02	0.80	0.426	0.71
Dementia	Oligo	ZEB2	-0.04	0.02	-2.57	0.0102	0.0581
Dementia	PC	ZEB2	0.02	0.04	0.45	0.653	0.936
Dementia	PVM	ZEB2	-0.11	0.05	-2.09	0.0366	0.496
Dementia	SMC	ZEB2	0.05	0.09	0.52	0.602	0.892
Dementia	VLMC	ZEB2	0.12	0.05	2.32	0.0206	0.133
Dementia	Astro	ZER1	0.05	0.02	1.93	0.054	0.154
Dementia	EN_L2_3_IT	ZER1	0.00	0.01	0.25	0.803	0.89
Dementia	EN_L3_5_IT_1	ZER1	-0.00	0.02	-0.16	0.872	0.942
Dementia	EN_L3_5_IT_2	ZER1	0.02	0.02	1.26	0.206	0.431
Dementia	EN_L3_5_IT_3	ZER1	0.00	0.02	0.01	0.992	0.995
Dementia	EN_L5_6_NP	ZER1	0.02	0.03	0.75	0.455	0.871
Dementia	EN_L5_ET	ZER1	-0.09	0.28	-0.31	0.756	0.999
Dementia	EN_L6B	ZER1	-0.01	0.03	-0.46	0.645	0.869
Dementia	EN_L6_CT	ZER1	-0.01	0.02	-0.55	0.585	0.821
Dementia	EN_L6_IT_1	ZER1	-0.00	0.02	-0.14	0.886	0.961
Dementia	EN_L6_IT_2	ZER1	0.01	0.03	0.18	0.854	0.964
Dementia	Endo	ZER1	-0.07	0.10	-0.65	0.514	0.895
Dementia	IN_ADARB2	ZER1	0.01	0.02	0.32	0.748	0.924
Dementia	IN_LAMP5_LHX6	ZER1	0.05	0.03	1.97	0.0489	0.239
Dementia	IN_LAMP5_RELN	ZER1	0.02	0.02	0.72	0.469	0.77
Dementia	IN_PVALB	ZER1	0.04	0.02	1.89	0.0589	0.291
Dementia	IN_PVALB_CHC	ZER1	-0.04	0.03	-1.31	0.191	0.618
Dementia	IN_SST	ZER1	-0.00	0.02	-0.22	0.829	0.939
Dementia	IN_VIP	ZER1	0.00	0.02	0.15	0.878	0.942
Dementia	Micro	ZER1	0.04	0.03	1.21	0.226	0.482
Dementia	OPC	ZER1	-0.01	0.02	-0.42	0.677	0.861
Dementia	Oligo	ZER1	0.03	0.02	1.88	0.0597	0.187
Dementia	PC	ZER1	-0.15	0.10	-1.48	0.139	0.722
Dementia	VLMC	ZER1	-0.01	0.06	-0.18	0.858	0.939
Dementia	Astro	ZFAND1	-0.00	0.02	-0.18	0.855	0.922
Dementia	EN_L2_3_IT	ZFAND1	0.01	0.02	0.56	0.572	0.734
Dementia	EN_L3_5_IT_1	ZFAND1	0.06	0.03	2.32	0.0202	0.127
Dementia	EN_L3_5_IT_2	ZFAND1	0.02	0.02	1.21	0.226	0.456
Dementia	EN_L3_5_IT_3	ZFAND1	0.03	0.02	1.48	0.139	0.3
Dementia	EN_L5_6_NP	ZFAND1	-0.03	0.03	-0.97	0.331	0.816
Dementia	EN_L5_ET	ZFAND1	-0.38	0.32	-1.20	0.231	0.998
Dementia	EN_L6B	ZFAND1	0.04	0.03	1.48	0.14	0.47
Dementia	EN_L6_CT	ZFAND1	0.01	0.03	0.21	0.832	0.939
Dementia	EN_L6_IT_1	ZFAND1	0.06	0.03	2.18	0.0294	0.224
Dementia	EN_L6_IT_2	ZFAND1	0.03	0.03	1.08	0.278	0.693
Dementia	Endo	ZFAND1	-0.07	0.11	-0.61	0.54	0.907
Dementia	IN_ADARB2	ZFAND1	-0.00	0.03	-0.07	0.947	0.987
Dementia	IN_LAMP5_LHX6	ZFAND1	-0.02	0.03	-0.54	0.592	0.816
Dementia	IN_LAMP5_RELN	ZFAND1	-0.01	0.03	-0.25	0.799	0.938
Dementia	IN_PVALB	ZFAND1	0.01	0.02	0.44	0.66	0.862
Dementia	IN_PVALB_CHC	ZFAND1	0.00	0.03	0.06	0.951	0.988
Dementia	IN_SST	ZFAND1	-0.02	0.02	-0.83	0.408	0.714
Dementia	IN_VIP	ZFAND1	0.00	0.02	0.09	0.931	0.967
Dementia	Micro	ZFAND1	-0.00	0.03	-0.07	0.944	0.978
Dementia	OPC	ZFAND1	-0.01	0.02	-0.56	0.578	0.806
Dementia	Oligo	ZFAND1	-0.02	0.02	-1.11	0.266	0.485
Dementia	Astro	ZFAND2A	-0.03	0.04	-0.86	0.392	0.576
Dementia	EN_L2_3_IT	ZFAND2A	0.01	0.03	0.54	0.59	0.746
Dementia	EN_L3_5_IT_1	ZFAND2A	-0.06	0.05	-1.05	0.292	0.562
Dementia	EN_L3_5_IT_2	ZFAND2A	0.00	0.04	0.08	0.933	0.968
Dementia	EN_L3_5_IT_3	ZFAND2A	0.03	0.04	0.65	0.516	0.69
Dementia	EN_L6_IT_1	ZFAND2A	-0.07	0.06	-1.11	0.266	0.609
Dementia	IN_PVALB	ZFAND2A	-0.05	0.05	-1.03	0.303	0.622
Dementia	IN_SST	ZFAND2A	0.00	0.06	0.07	0.942	0.981
Dementia	IN_VIP	ZFAND2A	-0.03	0.04	-0.69	0.491	0.693
Dementia	Micro	ZFAND2A	-0.08	0.07	-1.11	0.267	0.528
Dementia	OPC	ZFAND2A	-0.04	0.05	-0.85	0.393	0.687
Dementia	Oligo	ZFAND2A	-0.01	0.02	-0.46	0.645	0.801
Dementia	Astro	ZFAND2B	0.06	0.03	1.86	0.0622	0.169
Dementia	EN_L2_3_IT	ZFAND2B	-0.05	0.03	-1.85	0.0645	0.174
Dementia	EN_L3_5_IT_1	ZFAND2B	-0.02	0.04	-0.54	0.587	0.794
Dementia	EN_L3_5_IT_2	ZFAND2B	0.01	0.03	0.24	0.81	0.905
Dementia	EN_L3_5_IT_3	ZFAND2B	0.03	0.03	0.72	0.473	0.656
Dementia	EN_L5_6_NP	ZFAND2B	0.05	0.06	0.87	0.386	0.845
Dementia	EN_L6B	ZFAND2B	0.06	0.05	1.13	0.258	0.615
Dementia	EN_L6_CT	ZFAND2B	-0.01	0.05	-0.12	0.906	0.965
Dementia	EN_L6_IT_1	ZFAND2B	0.03	0.04	0.79	0.432	0.743
Dementia	EN_L6_IT_2	ZFAND2B	-0.05	0.07	-0.77	0.438	0.801
Dementia	IN_ADARB2	ZFAND2B	0.09	0.05	1.66	0.0971	0.428
Dementia	IN_LAMP5_RELN	ZFAND2B	0.05	0.05	0.96	0.335	0.678
Dementia	IN_PVALB	ZFAND2B	-0.07	0.04	-1.99	0.0468	0.26
Dementia	IN_PVALB_CHC	ZFAND2B	-0.07	0.06	-1.26	0.206	0.635
Dementia	IN_SST	ZFAND2B	-0.05	0.04	-1.24	0.216	0.537
Dementia	IN_VIP	ZFAND2B	-0.04	0.03	-1.26	0.208	0.42
Dementia	Micro	ZFAND2B	0.00	0.04	0.01	0.993	0.997
Dementia	OPC	ZFAND2B	-0.05	0.04	-1.19	0.233	0.546
Dementia	Oligo	ZFAND2B	-0.02	0.02	-1.12	0.261	0.478
Dementia	Adaptive	ZFAND3	-0.02	0.06	-0.39	0.696	0.992
Dementia	Astro	ZFAND3	0.03	0.02	1.47	0.142	0.298
Dementia	EN_L2_3_IT	ZFAND3	0.03	0.01	2.09	0.0363	0.118
Dementia	EN_L3_5_IT_1	ZFAND3	0.04	0.02	2.66	0.0078	0.0726
Dementia	EN_L3_5_IT_2	ZFAND3	0.02	0.01	1.56	0.119	0.31
Dementia	EN_L3_5_IT_3	ZFAND3	0.01	0.01	0.76	0.449	0.636
Dementia	EN_L5_6_NP	ZFAND3	0.04	0.02	2.04	0.0413	0.506
Dementia	EN_L5_ET	ZFAND3	0.03	0.20	0.14	0.889	1
Dementia	EN_L6B	ZFAND3	0.05	0.02	2.54	0.0111	0.127
Dementia	EN_L6_CT	ZFAND3	-0.01	0.02	-0.65	0.518	0.775
Dementia	EN_L6_IT_1	ZFAND3	0.03	0.02	1.87	0.0614	0.317
Dementia	EN_L6_IT_2	ZFAND3	0.03	0.02	1.41	0.157	0.571
Dementia	Endo	ZFAND3	0.04	0.03	1.19	0.236	0.753
Dementia	IN_ADARB2	ZFAND3	0.02	0.02	1.23	0.219	0.597
Dementia	IN_LAMP5_LHX6	ZFAND3	0.06	0.02	3.17	0.00154	0.0356
Dementia	IN_LAMP5_RELN	ZFAND3	0.06	0.02	3.32	0.000895	0.0336
Dementia	IN_PVALB	ZFAND3	0.04	0.01	2.67	0.00757	0.105
Dementia	IN_PVALB_CHC	ZFAND3	0.03	0.02	1.42	0.156	0.578
Dementia	IN_SST	ZFAND3	0.03	0.01	2.25	0.0245	0.179
Dementia	IN_VIP	ZFAND3	0.03	0.01	2.38	0.0171	0.0859
Dementia	Micro	ZFAND3	0.02	0.02	1.02	0.306	0.568
Dementia	OPC	ZFAND3	0.03	0.01	1.84	0.0665	0.319
Dementia	Oligo	ZFAND3	0.02	0.01	1.47	0.141	0.326
Dementia	PC	ZFAND3	0.08	0.03	2.34	0.0191	0.419
Dementia	PVM	ZFAND3	0.03	0.05	0.70	0.485	0.871
Dementia	SMC	ZFAND3	0.25	0.08	3.05	0.0023	0.403
Dementia	VLMC	ZFAND3	0.11	0.04	2.80	0.00519	0.0624
Dementia	Astro	ZFAND4	-0.06	0.02	-2.52	0.0116	0.0521
Dementia	EN_L2_3_IT	ZFAND4	0.02	0.05	0.37	0.714	0.832
Dementia	EN_L3_5_IT_2	ZFAND4	0.08	0.07	1.16	0.244	0.475
Dementia	EN_L3_5_IT_3	ZFAND4	0.12	0.04	3.14	0.0017	0.014
Dementia	EN_L5_6_NP	ZFAND4	0.06	0.04	1.49	0.137	0.683
Dementia	EN_L6B	ZFAND4	0.13	0.07	2.04	0.0414	0.259
Dementia	EN_L6_CT	ZFAND4	0.04	0.21	0.19	0.848	0.944
Dementia	Endo	ZFAND4	-0.05	0.13	-0.38	0.705	0.949
Dementia	IN_ADARB2	ZFAND4	-0.02	0.03	-0.72	0.473	0.801
Dementia	IN_LAMP5_LHX6	ZFAND4	0.08	0.04	2.02	0.0429	0.223
Dementia	IN_LAMP5_RELN	ZFAND4	0.00	0.02	0.07	0.947	0.985
Dementia	IN_PVALB	ZFAND4	0.04	0.02	2.01	0.0442	0.251
Dementia	IN_PVALB_CHC	ZFAND4	0.08	0.03	2.43	0.015	0.209
Dementia	IN_SST	ZFAND4	0.07	0.03	2.19	0.0289	0.195
Dementia	IN_VIP	ZFAND4	0.04	0.02	2.07	0.0389	0.146
Dementia	Micro	ZFAND4	-0.08	0.03	-2.44	0.0146	0.0917
Dementia	OPC	ZFAND4	0.04	0.02	1.82	0.0689	0.325
Dementia	Oligo	ZFAND4	-0.00	0.02	-0.05	0.959	0.979
Dementia	PC	ZFAND4	-0.06	0.13	-0.45	0.65	0.935
Dementia	VLMC	ZFAND4	0.22	0.07	3.11	0.00189	0.039
Dementia	Astro	ZFAND5	-0.02	0.04	-0.53	0.599	0.749
Dementia	EN_L2_3_IT	ZFAND5	0.01	0.02	0.38	0.701	0.823
Dementia	EN_L3_5_IT_1	ZFAND5	0.02	0.03	0.87	0.384	0.644
Dementia	EN_L3_5_IT_2	ZFAND5	0.01	0.02	0.58	0.562	0.753
Dementia	EN_L3_5_IT_3	ZFAND5	0.04	0.02	1.50	0.134	0.293
Dementia	EN_L5_6_NP	ZFAND5	0.01	0.04	0.26	0.796	0.964
Dementia	EN_L5_ET	ZFAND5	-0.23	0.42	-0.55	0.579	0.998
Dementia	EN_L6B	ZFAND5	0.01	0.03	0.16	0.875	0.963
Dementia	EN_L6_CT	ZFAND5	0.01	0.03	0.34	0.733	0.898
Dementia	EN_L6_IT_1	ZFAND5	-0.00	0.03	-0.15	0.882	0.961
Dementia	EN_L6_IT_2	ZFAND5	0.06	0.03	1.63	0.104	0.494
Dementia	Endo	ZFAND5	-0.03	0.06	-0.54	0.59	0.922
Dementia	IN_ADARB2	ZFAND5	0.08	0.03	2.50	0.0125	0.164
Dementia	IN_LAMP5_LHX6	ZFAND5	0.03	0.04	0.76	0.449	0.73
Dementia	IN_LAMP5_RELN	ZFAND5	0.04	0.03	1.07	0.284	0.637
Dementia	IN_PVALB	ZFAND5	0.01	0.02	0.30	0.762	0.907
Dementia	IN_PVALB_CHC	ZFAND5	-0.00	0.04	-0.10	0.918	0.979
Dementia	IN_SST	ZFAND5	-0.01	0.03	-0.37	0.713	0.888
Dementia	IN_VIP	ZFAND5	-0.05	0.02	-2.01	0.0441	0.158
Dementia	Micro	ZFAND5	0.08	0.03	2.86	0.00421	0.0405
Dementia	OPC	ZFAND5	0.08	0.03	2.55	0.0109	0.144
Dementia	Oligo	ZFAND5	0.06	0.02	2.90	0.00375	0.0291
Dementia	PC	ZFAND5	0.07	0.07	0.94	0.347	0.841
Dementia	PVM	ZFAND5	0.26	0.12	2.16	0.0311	0.473
Dementia	SMC	ZFAND5	-0.18	0.18	-1.02	0.306	0.759
Dementia	VLMC	ZFAND5	0.14	0.09	1.54	0.123	0.347
Dementia	Adaptive	ZFAND6	-0.06	0.09	-0.69	0.487	0.946
Dementia	Astro	ZFAND6	-0.02	0.02	-0.99	0.324	0.511
Dementia	EN_L2_3_IT	ZFAND6	0.05	0.02	2.43	0.015	0.0645
Dementia	EN_L3_5_IT_1	ZFAND6	0.07	0.03	2.21	0.0273	0.151
Dementia	EN_L3_5_IT_2	ZFAND6	0.10	0.03	3.25	0.00116	0.0147
Dementia	EN_L3_5_IT_3	ZFAND6	0.11	0.03	4.21	2.57e-05	0.000585
Dementia	EN_L5_6_NP	ZFAND6	0.09	0.05	1.80	0.072	0.587
Dementia	EN_L5_ET	ZFAND6	0.86	0.42	2.06	0.0394	0.904
Dementia	EN_L6B	ZFAND6	0.06	0.04	1.35	0.178	0.526
Dementia	EN_L6_CT	ZFAND6	0.08	0.04	1.99	0.0467	0.238
Dementia	EN_L6_IT_1	ZFAND6	0.18	0.04	3.95	7.82e-05	0.0062
Dementia	EN_L6_IT_2	ZFAND6	0.06	0.05	1.21	0.226	0.646
Dementia	Endo	ZFAND6	-0.04	0.04	-0.92	0.358	0.829
Dementia	IN_ADARB2	ZFAND6	-0.00	0.04	-0.08	0.939	0.984
Dementia	IN_LAMP5_LHX6	ZFAND6	0.06	0.04	1.71	0.0872	0.329
Dementia	IN_LAMP5_RELN	ZFAND6	0.02	0.03	0.58	0.563	0.825
Dementia	IN_PVALB	ZFAND6	0.04	0.02	1.72	0.0856	0.348
Dementia	IN_PVALB_CHC	ZFAND6	-0.06	0.05	-1.36	0.173	0.599
Dementia	IN_SST	ZFAND6	0.04	0.03	1.04	0.297	0.623
Dementia	IN_VIP	ZFAND6	0.04	0.02	1.92	0.0544	0.182
Dementia	Micro	ZFAND6	-0.02	0.02	-0.95	0.342	0.605
Dementia	OPC	ZFAND6	0.04	0.02	1.71	0.087	0.358
Dementia	Oligo	ZFAND6	0.05	0.02	2.60	0.00929	0.0547
Dementia	PC	ZFAND6	0.05	0.05	1.02	0.306	0.83
Dementia	PVM	ZFAND6	0.03	0.06	0.53	0.596	0.917
Dementia	SMC	ZFAND6	0.16	0.12	1.28	0.2	0.654
Dementia	VLMC	ZFAND6	0.02	0.05	0.36	0.717	0.861
Dementia	Astro	ZFAT	0.11	0.03	4.17	3.07e-05	0.000754
Dementia	EN_L2_3_IT	ZFAT	0.05	0.02	2.69	0.00714	0.0392
Dementia	EN_L3_5_IT_1	ZFAT	0.05	0.03	1.69	0.0906	0.297
Dementia	EN_L3_5_IT_2	ZFAT	0.05	0.02	2.17	0.0302	0.133
Dementia	EN_L3_5_IT_3	ZFAT	0.08	0.02	3.41	0.000644	0.00688
Dementia	EN_L5_6_NP	ZFAT	0.01	0.04	0.13	0.9	0.982
Dementia	EN_L5_ET	ZFAT	-0.02	0.31	-0.05	0.959	1
Dementia	EN_L6B	ZFAT	0.07	0.04	2.01	0.0444	0.27
Dementia	EN_L6_CT	ZFAT	0.04	0.03	1.24	0.216	0.531
Dementia	EN_L6_IT_1	ZFAT	0.06	0.03	1.91	0.0562	0.304
Dementia	EN_L6_IT_2	ZFAT	0.09	0.04	1.93	0.0536	0.389
Dementia	Endo	ZFAT	-0.24	0.15	-1.60	0.11	0.59
Dementia	IN_ADARB2	ZFAT	0.07	0.04	1.90	0.0571	0.339
Dementia	IN_LAMP5_LHX6	ZFAT	0.14	0.04	3.15	0.00161	0.0367
Dementia	IN_LAMP5_RELN	ZFAT	0.11	0.03	3.30	0.000967	0.0352
Dementia	IN_PVALB	ZFAT	0.08	0.02	3.16	0.00156	0.0461
Dementia	IN_PVALB_CHC	ZFAT	0.08	0.05	1.69	0.0913	0.47
Dementia	IN_SST	ZFAT	0.06	0.03	1.78	0.0759	0.32
Dementia	IN_VIP	ZFAT	0.08	0.02	3.01	0.00259	0.0247
Dementia	Micro	ZFAT	0.07	0.03	2.13	0.0331	0.156
Dementia	OPC	ZFAT	0.04	0.03	1.34	0.181	0.495
Dementia	Oligo	ZFAT	0.14	0.03	5.26	1.4e-07	3.04e-05
Dementia	PC	ZFAT	0.34	0.15	2.24	0.0252	0.433
Dementia	Adaptive	ZFC3H1	-0.03	0.08	-0.34	0.731	0.992
Dementia	Astro	ZFC3H1	0.02	0.02	1.55	0.122	0.269
Dementia	EN_L2_3_IT	ZFC3H1	-0.00	0.01	-0.32	0.751	0.856
Dementia	EN_L3_5_IT_1	ZFC3H1	0.02	0.02	1.24	0.216	0.477
Dementia	EN_L3_5_IT_2	ZFC3H1	0.03	0.02	2.03	0.0422	0.164
Dementia	EN_L3_5_IT_3	ZFC3H1	0.02	0.02	1.37	0.171	0.346
Dementia	EN_L5_6_NP	ZFC3H1	-0.03	0.02	-1.25	0.211	0.735
Dementia	EN_L5_ET	ZFC3H1	0.02	0.27	0.09	0.929	1
Dementia	EN_L6B	ZFC3H1	-0.01	0.02	-0.59	0.555	0.826
Dementia	EN_L6_CT	ZFC3H1	0.03	0.02	1.61	0.107	0.374
Dementia	EN_L6_IT_1	ZFC3H1	0.02	0.02	0.78	0.433	0.743
Dementia	EN_L6_IT_2	ZFC3H1	0.02	0.03	0.66	0.512	0.839
Dementia	Endo	ZFC3H1	-0.05	0.04	-1.21	0.228	0.749
Dementia	IN_ADARB2	ZFC3H1	-0.01	0.02	-0.27	0.789	0.941
Dementia	IN_LAMP5_LHX6	ZFC3H1	-0.03	0.02	-1.16	0.248	0.552
Dementia	IN_LAMP5_RELN	ZFC3H1	0.01	0.02	0.30	0.767	0.927
Dementia	IN_PVALB	ZFC3H1	0.00	0.02	0.12	0.902	0.962
Dementia	IN_PVALB_CHC	ZFC3H1	-0.02	0.02	-0.61	0.543	0.845
Dementia	IN_SST	ZFC3H1	-0.01	0.02	-0.48	0.634	0.852
Dementia	IN_VIP	ZFC3H1	-0.00	0.01	-0.18	0.856	0.93
Dementia	Micro	ZFC3H1	0.03	0.02	1.82	0.0693	0.246
Dementia	OPC	ZFC3H1	-0.00	0.01	-0.16	0.875	0.954
Dementia	Oligo	ZFC3H1	-0.02	0.01	-1.39	0.166	0.362
Dementia	PC	ZFC3H1	-0.03	0.04	-0.60	0.551	0.906
Dementia	PVM	ZFC3H1	-0.07	0.05	-1.27	0.203	0.735
Dementia	SMC	ZFC3H1	0.01	0.12	0.13	0.897	0.974
Dementia	VLMC	ZFC3H1	0.11	0.05	2.19	0.0282	0.156
Dementia	Astro	ZFHX2	-0.01	0.02	-0.49	0.621	0.764
Dementia	EN_L2_3_IT	ZFHX2	0.04	0.02	1.86	0.0628	0.171
Dementia	EN_L3_5_IT_1	ZFHX2	0.08	0.03	3.04	0.00236	0.0356
Dementia	EN_L3_5_IT_2	ZFHX2	0.07	0.02	2.84	0.00455	0.0383
Dementia	EN_L3_5_IT_3	ZFHX2	0.07	0.02	2.94	0.00324	0.0222
Dementia	EN_L5_6_NP	ZFHX2	0.02	0.03	0.54	0.586	0.915
Dementia	EN_L5_ET	ZFHX2	0.00	0.26	0.02	0.987	1
Dementia	EN_L6B	ZFHX2	0.06	0.03	1.92	0.0551	0.3
Dementia	EN_L6_CT	ZFHX2	0.02	0.03	0.56	0.577	0.815
Dementia	EN_L6_IT_1	ZFHX2	0.05	0.03	1.79	0.0741	0.347
Dementia	EN_L6_IT_2	ZFHX2	-0.04	0.05	-0.82	0.412	0.785
Dementia	IN_ADARB2	ZFHX2	-0.02	0.03	-0.51	0.612	0.867
Dementia	IN_LAMP5_LHX6	ZFHX2	0.02	0.03	0.73	0.464	0.74
Dementia	IN_LAMP5_RELN	ZFHX2	-0.01	0.03	-0.37	0.715	0.904
Dementia	IN_PVALB	ZFHX2	-0.03	0.03	-0.93	0.351	0.661
Dementia	IN_PVALB_CHC	ZFHX2	-0.00	0.04	-0.06	0.954	0.989
Dementia	IN_SST	ZFHX2	-0.02	0.03	-0.48	0.63	0.851
Dementia	IN_VIP	ZFHX2	-0.01	0.03	-0.23	0.815	0.905
Dementia	Micro	ZFHX2	0.07	0.04	1.68	0.0936	0.292
Dementia	OPC	ZFHX2	0.06	0.02	2.98	0.00289	0.0734
Dementia	Oligo	ZFHX2	-0.05	0.03	-2.01	0.0445	0.154
Dementia	Astro	ZFHX3	-0.05	0.02	-2.64	0.00821	0.0408
Dementia	EN_L2_3_IT	ZFHX3	-0.00	0.03	-0.01	0.992	0.995
Dementia	EN_L3_5_IT_1	ZFHX3	-0.01	0.04	-0.21	0.83	0.925
Dementia	EN_L3_5_IT_2	ZFHX3	-0.01	0.03	-0.32	0.752	0.874
Dementia	EN_L3_5_IT_3	ZFHX3	-0.12	0.03	-4.33	1.48e-05	0.000385
Dementia	EN_L5_6_NP	ZFHX3	-0.03	0.05	-0.66	0.512	0.895
Dementia	EN_L5_ET	ZFHX3	0.82	0.34	2.37	0.0177	0.871
Dementia	EN_L6B	ZFHX3	0.02	0.02	0.95	0.341	0.691
Dementia	EN_L6_CT	ZFHX3	0.01	0.03	0.35	0.724	0.894
Dementia	EN_L6_IT_1	ZFHX3	-0.03	0.04	-0.82	0.41	0.726
Dementia	EN_L6_IT_2	ZFHX3	0.01	0.05	0.21	0.837	0.961
Dementia	Endo	ZFHX3	-0.04	0.05	-0.86	0.389	0.844
Dementia	IN_ADARB2	ZFHX3	0.12	0.04	2.97	0.00299	0.0842
Dementia	IN_LAMP5_LHX6	ZFHX3	-0.04	0.05	-0.79	0.43	0.714
Dementia	IN_LAMP5_RELN	ZFHX3	0.08	0.04	1.77	0.0765	0.354
Dementia	IN_PVALB	ZFHX3	-0.02	0.04	-0.56	0.577	0.816
Dementia	IN_PVALB_CHC	ZFHX3	-0.04	0.04	-1.07	0.285	0.701
Dementia	IN_SST	ZFHX3	0.03	0.04	0.70	0.486	0.765
Dementia	IN_VIP	ZFHX3	0.01	0.02	0.28	0.783	0.887
Dementia	Micro	ZFHX3	0.04	0.02	2.09	0.0362	0.164
Dementia	OPC	ZFHX3	-0.07	0.02	-3.23	0.00124	0.0481
Dementia	Oligo	ZFHX3	-0.08	0.02	-3.27	0.00109	0.0124
Dementia	PC	ZFHX3	-0.02	0.03	-0.52	0.6	0.923
Dementia	PVM	ZFHX3	0.13	0.05	2.37	0.0177	0.419
Dementia	SMC	ZFHX3	-0.09	0.09	-1.00	0.319	0.77
Dementia	VLMC	ZFHX3	-0.05	0.05	-1.05	0.293	0.549
Dementia	Astro	ZFHX4	-0.07	0.02	-2.76	0.00579	0.0322
Dementia	EN_L2_3_IT	ZFHX4	0.11	0.04	2.53	0.0115	0.0538
Dementia	EN_L3_5_IT_2	ZFHX4	0.03	0.06	0.40	0.688	0.837
Dementia	EN_L3_5_IT_3	ZFHX4	0.01	0.06	0.13	0.897	0.943
Dementia	EN_L6_CT	ZFHX4	0.10	0.06	1.68	0.0925	0.345
Dementia	EN_L6_IT_1	ZFHX4	-0.04	0.15	-0.26	0.793	0.928
Dementia	IN_ADARB2	ZFHX4	0.14	0.04	3.82	0.000133	0.0176
Dementia	IN_LAMP5_LHX6	ZFHX4	0.14	0.06	2.42	0.0154	0.131
Dementia	IN_LAMP5_RELN	ZFHX4	0.15	0.04	3.34	0.000846	0.0323
Dementia	IN_PVALB	ZFHX4	-0.05	0.06	-0.79	0.429	0.723
Dementia	IN_SST	ZFHX4	-0.14	0.07	-2.05	0.0401	0.231
Dementia	IN_VIP	ZFHX4	0.12	0.03	4.12	3.74e-05	0.00171
Dementia	Micro	ZFHX4	0.02	0.06	0.36	0.721	0.865
Dementia	OPC	ZFHX4	0.01	0.02	0.82	0.411	0.699
Dementia	Oligo	ZFHX4	0.01	0.02	0.65	0.518	0.714
Dementia	VLMC	ZFHX4	0.12	0.06	1.89	0.0591	0.235
Dementia	Astro	ZFP1	0.05	0.03	1.74	0.0813	0.205
Dementia	EN_L2_3_IT	ZFP1	0.02	0.02	0.96	0.337	0.527
Dementia	EN_L3_5_IT_1	ZFP1	0.04	0.04	0.79	0.428	0.682
Dementia	EN_L3_5_IT_2	ZFP1	0.03	0.03	1.19	0.235	0.465
Dementia	EN_L3_5_IT_3	ZFP1	0.03	0.03	1.08	0.28	0.476
Dementia	EN_L5_6_NP	ZFP1	-0.07	0.12	-0.55	0.579	0.913
Dementia	EN_L6B	ZFP1	-0.06	0.05	-1.26	0.207	0.561
Dementia	EN_L6_CT	ZFP1	-0.05	0.04	-1.40	0.163	0.464
Dementia	EN_L6_IT_1	ZFP1	0.02	0.04	0.60	0.548	0.816
Dementia	EN_L6_IT_2	ZFP1	-0.02	0.06	-0.39	0.696	0.912
Dementia	IN_ADARB2	ZFP1	0.07	0.05	1.41	0.159	0.524
Dementia	IN_LAMP5_LHX6	ZFP1	-0.05	0.06	-0.94	0.347	0.653
Dementia	IN_LAMP5_RELN	ZFP1	-0.00	0.05	-0.07	0.941	0.984
Dementia	IN_PVALB	ZFP1	0.02	0.03	0.55	0.581	0.818
Dementia	IN_SST	ZFP1	0.01	0.04	0.33	0.741	0.901
Dementia	IN_VIP	ZFP1	0.07	0.03	2.22	0.0265	0.114
Dementia	OPC	ZFP1	0.03	0.04	0.87	0.383	0.68
Dementia	Oligo	ZFP1	0.03	0.02	1.81	0.0703	0.209
Dementia	Astro	ZFP14	0.06	0.02	3.40	0.000685	0.00723
Dementia	EN_L2_3_IT	ZFP14	-0.05	0.02	-2.73	0.00624	0.0359
Dementia	EN_L3_5_IT_1	ZFP14	-0.04	0.03	-1.33	0.183	0.432
Dementia	EN_L3_5_IT_2	ZFP14	-0.04	0.02	-1.74	0.0815	0.245
Dementia	EN_L3_5_IT_3	ZFP14	-0.05	0.02	-2.33	0.02	0.0796
Dementia	EN_L5_6_NP	ZFP14	-0.02	0.04	-0.63	0.53	0.9
Dementia	EN_L5_ET	ZFP14	0.04	0.27	0.16	0.874	1
Dementia	EN_L6B	ZFP14	-0.08	0.03	-2.22	0.0263	0.202
Dementia	EN_L6_CT	ZFP14	-0.06	0.03	-2.12	0.0343	0.199
Dementia	EN_L6_IT_1	ZFP14	-0.02	0.03	-0.68	0.499	0.789
Dementia	EN_L6_IT_2	ZFP14	-0.12	0.04	-2.96	0.00305	0.141
Dementia	Endo	ZFP14	-0.00	0.15	-0.01	0.993	1
Dementia	IN_ADARB2	ZFP14	-0.03	0.03	-0.99	0.32	0.692
Dementia	IN_LAMP5_LHX6	ZFP14	-0.07	0.03	-2.36	0.0185	0.144
Dementia	IN_LAMP5_RELN	ZFP14	0.01	0.02	0.34	0.737	0.914
Dementia	IN_PVALB	ZFP14	-0.02	0.02	-0.79	0.43	0.723
Dementia	IN_PVALB_CHC	ZFP14	-0.07	0.04	-1.80	0.0724	0.43
Dementia	IN_SST	ZFP14	-0.04	0.03	-1.37	0.169	0.477
Dementia	IN_VIP	ZFP14	-0.02	0.02	-1.32	0.186	0.393
Dementia	Micro	ZFP14	-0.04	0.03	-1.35	0.177	0.423
Dementia	OPC	ZFP14	-0.02	0.02	-0.89	0.373	0.671
Dementia	Oligo	ZFP14	0.01	0.01	0.77	0.444	0.657
Dementia	PC	ZFP14	-0.17	0.13	-1.25	0.211	0.776
Dementia	Astro	ZFP2	0.01	0.02	0.59	0.555	0.713
Dementia	EN_L2_3_IT	ZFP2	-0.04	0.02	-2.02	0.0429	0.132
Dementia	EN_L3_5_IT_1	ZFP2	-0.03	0.03	-0.96	0.338	0.605
Dementia	EN_L3_5_IT_2	ZFP2	-0.01	0.03	-0.55	0.58	0.766
Dementia	EN_L3_5_IT_3	ZFP2	-0.00	0.03	-0.07	0.947	0.972
Dementia	EN_L5_6_NP	ZFP2	-0.00	0.04	-0.11	0.916	0.986
Dementia	EN_L6B	ZFP2	-0.09	0.04	-2.03	0.0421	0.261
Dementia	EN_L6_CT	ZFP2	-0.01	0.04	-0.26	0.793	0.924
Dementia	EN_L6_IT_1	ZFP2	-0.07	0.04	-1.75	0.0807	0.361
Dementia	EN_L6_IT_2	ZFP2	-0.08	0.05	-1.60	0.11	0.505
Dementia	IN_ADARB2	ZFP2	-0.02	0.04	-0.57	0.57	0.849
Dementia	IN_LAMP5_LHX6	ZFP2	0.01	0.04	0.28	0.78	0.907
Dementia	IN_LAMP5_RELN	ZFP2	-0.02	0.04	-0.46	0.643	0.873
Dementia	IN_PVALB	ZFP2	-0.04	0.03	-1.53	0.127	0.419
Dementia	IN_PVALB_CHC	ZFP2	-0.03	0.05	-0.67	0.505	0.831
Dementia	IN_SST	ZFP2	-0.02	0.03	-0.59	0.557	0.808
Dementia	IN_VIP	ZFP2	-0.05	0.02	-2.17	0.03	0.124
Dementia	Micro	ZFP2	0.06	0.06	0.93	0.354	0.614
Dementia	OPC	ZFP2	-0.02	0.02	-0.67	0.502	0.762
Dementia	Oligo	ZFP2	-0.02	0.02	-1.11	0.269	0.487
Dementia	Astro	ZFP28	-0.00	0.02	-0.02	0.983	0.992
Dementia	EN_L2_3_IT	ZFP28	-0.02	0.02	-1.06	0.29	0.475
Dementia	EN_L3_5_IT_1	ZFP28	0.05	0.04	1.20	0.229	0.491
Dementia	EN_L3_5_IT_2	ZFP28	0.07	0.03	2.43	0.015	0.0845
Dementia	EN_L3_5_IT_3	ZFP28	0.01	0.03	0.38	0.707	0.83
Dementia	EN_L5_6_NP	ZFP28	0.03	0.05	0.63	0.532	0.9
Dementia	EN_L6B	ZFP28	-0.02	0.05	-0.34	0.734	0.91
Dementia	EN_L6_CT	ZFP28	0.03	0.05	0.56	0.574	0.812
Dementia	EN_L6_IT_1	ZFP28	0.03	0.04	0.85	0.394	0.715
Dementia	EN_L6_IT_2	ZFP28	-0.06	0.06	-1.04	0.299	0.713
Dementia	IN_ADARB2	ZFP28	-0.01	0.04	-0.32	0.753	0.927
Dementia	IN_LAMP5_LHX6	ZFP28	-0.09	0.05	-1.78	0.0757	0.308
Dementia	IN_LAMP5_RELN	ZFP28	-0.06	0.04	-1.46	0.144	0.471
Dementia	IN_PVALB	ZFP28	0.13	0.05	2.53	0.0113	0.13
Dementia	IN_PVALB_CHC	ZFP28	0.10	0.06	1.69	0.0917	0.47
Dementia	IN_SST	ZFP28	0.01	0.04	0.34	0.733	0.897
Dementia	IN_VIP	ZFP28	-0.01	0.03	-0.56	0.573	0.754
Dementia	Micro	ZFP28	-0.07	0.05	-1.30	0.192	0.443
Dementia	OPC	ZFP28	-0.03	0.03	-1.22	0.224	0.537
Dementia	Oligo	ZFP28	-0.02	0.02	-0.80	0.423	0.638
Dementia	Astro	ZFP3	0.08	0.03	2.64	0.00825	0.0409
Dementia	EN_L2_3_IT	ZFP3	-0.05	0.03	-1.88	0.0607	0.168
Dementia	EN_L3_5_IT_1	ZFP3	-0.10	0.06	-1.66	0.0962	0.307
Dementia	EN_L3_5_IT_2	ZFP3	-0.00	0.04	-0.02	0.986	0.994
Dementia	EN_L3_5_IT_3	ZFP3	-0.01	0.04	-0.23	0.822	0.9
Dementia	EN_L5_6_NP	ZFP3	0.01	0.15	0.09	0.929	0.987
Dementia	EN_L6_CT	ZFP3	0.01	0.13	0.05	0.959	0.986
Dementia	EN_L6_IT_1	ZFP3	0.00	0.13	0.01	0.995	0.999
Dementia	IN_PVALB	ZFP3	-0.02	0.03	-0.62	0.532	0.791
Dementia	IN_PVALB_CHC	ZFP3	-0.14	0.15	-0.93	0.353	0.745
Dementia	IN_SST	ZFP3	-0.02	0.05	-0.50	0.617	0.843
Dementia	IN_VIP	ZFP3	0.06	0.04	1.54	0.122	0.303
Dementia	Micro	ZFP3	0.03	0.05	0.53	0.593	0.789
Dementia	OPC	ZFP3	0.02	0.04	0.56	0.574	0.803
Dementia	Oligo	ZFP3	-0.01	0.03	-0.45	0.65	0.804
Dementia	Astro	ZFP30	0.04	0.02	2.15	0.0315	0.105
Dementia	EN_L2_3_IT	ZFP30	-0.04	0.02	-2.33	0.0196	0.0777
Dementia	EN_L3_5_IT_1	ZFP30	-0.02	0.02	-0.82	0.413	0.669
Dementia	EN_L3_5_IT_2	ZFP30	-0.01	0.02	-0.29	0.775	0.887
Dementia	EN_L3_5_IT_3	ZFP30	-0.00	0.02	-0.16	0.874	0.93
Dementia	EN_L5_6_NP	ZFP30	-0.07	0.03	-2.07	0.0389	0.498
Dementia	EN_L5_ET	ZFP30	-0.40	0.35	-1.13	0.259	0.998
Dementia	EN_L6B	ZFP30	-0.02	0.03	-0.67	0.504	0.802
Dementia	EN_L6_CT	ZFP30	-0.01	0.03	-0.47	0.641	0.854
Dementia	EN_L6_IT_1	ZFP30	-0.07	0.03	-2.77	0.00556	0.0911
Dementia	EN_L6_IT_2	ZFP30	-0.05	0.04	-1.23	0.217	0.639
Dementia	Endo	ZFP30	-0.16	0.15	-1.08	0.28	0.78
Dementia	IN_ADARB2	ZFP30	-0.03	0.03	-1.08	0.28	0.656
Dementia	IN_LAMP5_LHX6	ZFP30	-0.06	0.03	-1.92	0.0547	0.255
Dementia	IN_LAMP5_RELN	ZFP30	-0.00	0.03	-0.02	0.986	0.996
Dementia	IN_PVALB	ZFP30	-0.03	0.02	-1.55	0.122	0.411
Dementia	IN_PVALB_CHC	ZFP30	-0.05	0.04	-1.46	0.145	0.562
Dementia	IN_SST	ZFP30	-0.01	0.02	-0.58	0.563	0.812
Dementia	IN_VIP	ZFP30	-0.03	0.02	-1.93	0.0539	0.181
Dementia	Micro	ZFP30	-0.01	0.03	-0.44	0.658	0.831
Dementia	OPC	ZFP30	-0.06	0.02	-3.46	0.000539	0.033
Dementia	Oligo	ZFP30	-0.02	0.01	-1.59	0.111	0.279
Dementia	PC	ZFP30	0.10	0.11	0.90	0.367	0.852
Dementia	Astro	ZFP36	0.06	0.10	0.57	0.566	0.722
Dementia	EN_L2_3_IT	ZFP36	0.08	0.07	1.07	0.283	0.468
Dementia	Endo	ZFP36	0.15	0.09	1.74	0.0825	0.538
Dementia	Micro	ZFP36	-0.08	0.07	-1.17	0.241	0.499
Dementia	Oligo	ZFP36	0.08	0.07	1.10	0.271	0.489
Dementia	PVM	ZFP36	0.02	0.12	0.13	0.896	0.98
Dementia	Astro	ZFP36L1	0.05	0.04	1.30	0.193	0.365
Dementia	EN_L2_3_IT	ZFP36L1	-0.04	0.04	-0.98	0.328	0.517
Dementia	EN_L3_5_IT_2	ZFP36L1	-0.10	0.06	-1.53	0.127	0.323
Dementia	EN_L3_5_IT_3	ZFP36L1	0.01	0.05	0.18	0.857	0.921
Dementia	EN_L6_IT_1	ZFP36L1	-0.19	0.16	-1.15	0.25	0.594
Dementia	Endo	ZFP36L1	0.06	0.06	1.00	0.318	0.81
Dementia	IN_PVALB	ZFP36L1	-0.11	0.15	-0.72	0.472	0.751
Dementia	IN_VIP	ZFP36L1	-0.01	0.06	-0.22	0.826	0.912
Dementia	Micro	ZFP36L1	-0.07	0.04	-1.77	0.076	0.26
Dementia	OPC	ZFP36L1	-0.05	0.03	-1.96	0.0506	0.281
Dementia	Oligo	ZFP36L1	-0.04	0.04	-1.04	0.298	0.519
Dementia	PC	ZFP36L1	0.14	0.06	2.53	0.0115	0.353
Dementia	PVM	ZFP36L1	0.10	0.09	1.15	0.25	0.783
Dementia	SMC	ZFP36L1	-0.15	0.14	-1.06	0.289	0.74
Dementia	VLMC	ZFP36L1	0.19	0.08	2.27	0.023	0.141
Dementia	Adaptive	ZFP36L2	0.00	0.09	0.00	0.999	1
Dementia	Astro	ZFP36L2	-0.06	0.05	-1.18	0.238	0.42
Dementia	EN_L2_3_IT	ZFP36L2	0.07	0.06	1.19	0.234	0.415
Dementia	Endo	ZFP36L2	-0.04	0.14	-0.29	0.77	0.96
Dementia	Micro	ZFP36L2	0.07	0.06	1.21	0.226	0.482
Dementia	OPC	ZFP36L2	-0.06	0.04	-1.70	0.0888	0.362
Dementia	Oligo	ZFP36L2	0.08	0.03	2.97	0.00298	0.0247
Dementia	PVM	ZFP36L2	0.16	0.10	1.64	0.101	0.642
Dementia	VLMC	ZFP36L2	0.05	0.08	0.55	0.584	0.781
Dementia	Astro	ZFP37	0.03	0.03	1.01	0.312	0.5
Dementia	EN_L2_3_IT	ZFP37	-0.15	0.04	-4.14	3.54e-05	0.00127
Dementia	EN_L3_5_IT_1	ZFP37	-0.03	0.04	-0.59	0.558	0.774
Dementia	EN_L3_5_IT_2	ZFP37	-0.09	0.05	-1.68	0.0924	0.265
Dementia	EN_L3_5_IT_3	ZFP37	-0.12	0.05	-2.67	0.00768	0.041
Dementia	EN_L5_6_NP	ZFP37	-0.04	0.06	-0.63	0.527	0.899
Dementia	EN_L6B	ZFP37	-0.08	0.06	-1.35	0.177	0.524
Dementia	EN_L6_CT	ZFP37	0.01	0.05	0.28	0.782	0.919
Dementia	EN_L6_IT_1	ZFP37	-0.18	0.07	-2.70	0.00696	0.104
Dementia	EN_L6_IT_2	ZFP37	-0.03	0.06	-0.53	0.596	0.877
Dementia	IN_ADARB2	ZFP37	-0.02	0.04	-0.59	0.558	0.843
Dementia	IN_LAMP5_LHX6	ZFP37	-0.01	0.05	-0.25	0.799	0.917
Dementia	IN_LAMP5_RELN	ZFP37	-0.03	0.04	-0.78	0.433	0.746
Dementia	IN_PVALB	ZFP37	-0.03	0.03	-1.10	0.269	0.59
Dementia	IN_PVALB_CHC	ZFP37	0.08	0.05	1.63	0.104	0.495
Dementia	IN_SST	ZFP37	-0.04	0.03	-1.21	0.224	0.547
Dementia	IN_VIP	ZFP37	-0.02	0.03	-0.62	0.536	0.727
Dementia	Micro	ZFP37	0.02	0.06	0.27	0.783	0.897
Dementia	OPC	ZFP37	0.00	0.02	0.19	0.852	0.945
Dementia	Oligo	ZFP37	-0.05	0.02	-2.64	0.00836	0.0511
Dementia	Oligo	ZFP57	-0.27	0.05	-5.27	1.35e-07	3.04e-05
Dementia	Astro	ZFP62	0.07	0.03	2.74	0.00612	0.0334
Dementia	EN_L2_3_IT	ZFP62	0.04	0.02	1.60	0.11	0.249
Dementia	EN_L3_5_IT_1	ZFP62	0.03	0.03	1.00	0.318	0.587
Dementia	EN_L3_5_IT_2	ZFP62	0.01	0.03	0.53	0.599	0.779
Dementia	EN_L3_5_IT_3	ZFP62	0.05	0.03	1.85	0.0646	0.177
Dementia	EN_L5_6_NP	ZFP62	-0.01	0.05	-0.19	0.852	0.972
Dementia	EN_L6B	ZFP62	-0.00	0.05	-0.08	0.936	0.978
Dementia	EN_L6_CT	ZFP62	-0.03	0.05	-0.63	0.53	0.783
Dementia	EN_L6_IT_1	ZFP62	-0.02	0.04	-0.43	0.666	0.874
Dementia	EN_L6_IT_2	ZFP62	-0.06	0.05	-1.04	0.299	0.713
Dementia	IN_ADARB2	ZFP62	0.01	0.05	0.22	0.825	0.951
Dementia	IN_LAMP5_LHX6	ZFP62	0.03	0.05	0.51	0.608	0.824
Dementia	IN_LAMP5_RELN	ZFP62	0.04	0.05	0.98	0.329	0.674
Dementia	IN_PVALB	ZFP62	0.06	0.03	1.81	0.0704	0.316
Dementia	IN_PVALB_CHC	ZFP62	0.06	0.06	1.07	0.285	0.701
Dementia	IN_SST	ZFP62	0.05	0.04	1.44	0.149	0.444
Dementia	IN_VIP	ZFP62	0.04	0.03	1.68	0.0924	0.254
Dementia	Micro	ZFP62	0.05	0.04	1.25	0.21	0.464
Dementia	OPC	ZFP62	-0.01	0.03	-0.27	0.79	0.916
Dementia	Oligo	ZFP62	0.06	0.02	2.98	0.00291	0.0243
Dementia	Astro	ZFP64	0.04	0.02	1.99	0.0469	0.139
Dementia	EN_L2_3_IT	ZFP64	-0.04	0.02	-2.01	0.0441	0.135
Dementia	EN_L3_5_IT_1	ZFP64	-0.03	0.03	-1.11	0.266	0.534
Dementia	EN_L3_5_IT_2	ZFP64	-0.03	0.02	-1.29	0.197	0.419
Dementia	EN_L3_5_IT_3	ZFP64	-0.05	0.03	-1.81	0.0705	0.188
Dementia	EN_L5_6_NP	ZFP64	-0.03	0.03	-1.03	0.303	0.794
Dementia	EN_L5_ET	ZFP64	-0.08	0.36	-0.22	0.824	0.999
Dementia	EN_L6B	ZFP64	-0.01	0.04	-0.26	0.797	0.934
Dementia	EN_L6_CT	ZFP64	-0.07	0.04	-1.89	0.0581	0.268
Dementia	EN_L6_IT_1	ZFP64	-0.06	0.04	-1.57	0.116	0.423
Dementia	EN_L6_IT_2	ZFP64	-0.03	0.05	-0.63	0.526	0.847
Dementia	Endo	ZFP64	-0.03	0.13	-0.25	0.8	0.968
Dementia	IN_ADARB2	ZFP64	0.00	0.04	0.12	0.906	0.974
Dementia	IN_LAMP5_LHX6	ZFP64	0.01	0.05	0.12	0.902	0.962
Dementia	IN_LAMP5_RELN	ZFP64	0.03	0.04	0.75	0.451	0.759
Dementia	IN_PVALB	ZFP64	0.02	0.02	0.79	0.432	0.723
Dementia	IN_PVALB_CHC	ZFP64	-0.00	0.05	-0.02	0.986	0.996
Dementia	IN_SST	ZFP64	0.02	0.03	0.69	0.491	0.768
Dementia	IN_VIP	ZFP64	0.03	0.02	1.06	0.288	0.512
Dementia	Micro	ZFP64	-0.01	0.03	-0.25	0.806	0.91
Dementia	OPC	ZFP64	-0.01	0.03	-0.53	0.596	0.818
Dementia	Oligo	ZFP64	-0.01	0.02	-0.40	0.686	0.828
Dementia	PC	ZFP64	-0.14	0.15	-0.93	0.354	0.843
Dementia	Astro	ZFP69	-0.07	0.05	-1.49	0.136	0.289
Dementia	EN_L2_3_IT	ZFP69	-0.14	0.04	-3.32	0.000896	0.00994
Dementia	EN_L3_5_IT_2	ZFP69	-0.07	0.06	-1.12	0.265	0.498
Dementia	EN_L3_5_IT_3	ZFP69	-0.09	0.06	-1.56	0.12	0.27
Dementia	EN_L6_IT_1	ZFP69	0.03	0.17	0.18	0.859	0.951
Dementia	IN_PVALB	ZFP69	0.05	0.05	0.98	0.329	0.643
Dementia	IN_VIP	ZFP69	-0.07	0.04	-1.53	0.125	0.308
Dementia	Micro	ZFP69	-0.06	0.05	-1.10	0.273	0.535
Dementia	OPC	ZFP69	-0.10	0.03	-2.92	0.00352	0.081
Dementia	Oligo	ZFP69	-0.03	0.03	-1.03	0.305	0.527
Dementia	Astro	ZFP69B	-0.03	0.05	-0.58	0.562	0.718
Dementia	EN_L2_3_IT	ZFP69B	-0.00	0.02	-0.03	0.974	0.986
Dementia	EN_L3_5_IT_1	ZFP69B	0.02	0.04	0.40	0.685	0.854
Dementia	EN_L3_5_IT_2	ZFP69B	-0.03	0.03	-0.93	0.351	0.582
Dementia	EN_L3_5_IT_3	ZFP69B	-0.10	0.04	-2.82	0.00486	0.0297
Dementia	EN_L5_6_NP	ZFP69B	0.02	0.13	0.17	0.868	0.978
Dementia	EN_L6B	ZFP69B	-0.17	0.12	-1.37	0.17	0.516
Dementia	EN_L6_CT	ZFP69B	-0.03	0.05	-0.66	0.506	0.769
Dementia	EN_L6_IT_1	ZFP69B	-0.05	0.04	-1.18	0.236	0.581
Dementia	EN_L6_IT_2	ZFP69B	0.04	0.06	0.77	0.44	0.802
Dementia	IN_ADARB2	ZFP69B	0.00	0.06	0.01	0.992	0.998
Dementia	IN_LAMP5_RELN	ZFP69B	-0.05	0.07	-0.68	0.499	0.785
Dementia	IN_PVALB	ZFP69B	0.02	0.04	0.60	0.551	0.8
Dementia	IN_SST	ZFP69B	0.01	0.04	0.34	0.736	0.898
Dementia	IN_VIP	ZFP69B	-0.02	0.04	-0.45	0.656	0.808
Dementia	OPC	ZFP69B	0.02	0.04	0.40	0.689	0.867
Dementia	Oligo	ZFP69B	0.08	0.04	2.38	0.0173	0.0824
Dementia	Astro	ZFP82	0.04	0.02	2.03	0.0423	0.129
Dementia	EN_L2_3_IT	ZFP82	0.02	0.02	1.29	0.196	0.368
Dementia	EN_L3_5_IT_1	ZFP82	-0.03	0.03	-1.03	0.301	0.572
Dementia	EN_L3_5_IT_2	ZFP82	0.04	0.02	1.79	0.0739	0.232
Dementia	EN_L3_5_IT_3	ZFP82	0.04	0.02	2.08	0.0379	0.123
Dementia	EN_L5_6_NP	ZFP82	0.06	0.04	1.45	0.148	0.691
Dementia	EN_L6B	ZFP82	-0.02	0.04	-0.59	0.553	0.825
Dementia	EN_L6_CT	ZFP82	-0.00	0.03	-0.05	0.964	0.988
Dementia	EN_L6_IT_1	ZFP82	-0.04	0.03	-1.44	0.15	0.476
Dementia	EN_L6_IT_2	ZFP82	-0.01	0.04	-0.14	0.889	0.973
Dementia	IN_ADARB2	ZFP82	-0.04	0.04	-0.99	0.323	0.694
Dementia	IN_LAMP5_LHX6	ZFP82	0.08	0.04	2.16	0.0311	0.188
Dementia	IN_LAMP5_RELN	ZFP82	-0.02	0.03	-0.56	0.578	0.834
Dementia	IN_PVALB	ZFP82	0.06	0.03	2.28	0.0227	0.183
Dementia	IN_PVALB_CHC	ZFP82	0.00	0.04	0.08	0.939	0.985
Dementia	IN_SST	ZFP82	0.02	0.03	0.83	0.408	0.714
Dementia	IN_VIP	ZFP82	0.01	0.02	0.33	0.745	0.866
Dementia	Micro	ZFP82	0.01	0.04	0.18	0.857	0.933
Dementia	OPC	ZFP82	-0.03	0.02	-1.31	0.189	0.503
Dementia	Oligo	ZFP82	0.03	0.02	1.66	0.0977	0.257
Dementia	Astro	ZFP90	0.04	0.02	1.84	0.0662	0.177
Dementia	EN_L2_3_IT	ZFP90	-0.01	0.02	-0.37	0.714	0.831
Dementia	EN_L3_5_IT_1	ZFP90	-0.01	0.02	-0.58	0.559	0.775
Dementia	EN_L3_5_IT_2	ZFP90	0.02	0.02	0.86	0.388	0.618
Dementia	EN_L3_5_IT_3	ZFP90	-0.00	0.02	-0.18	0.857	0.921
Dementia	EN_L5_6_NP	ZFP90	-0.01	0.03	-0.23	0.82	0.966
Dementia	EN_L5_ET	ZFP90	-0.24	0.31	-0.78	0.438	0.998
Dementia	EN_L6B	ZFP90	-0.03	0.03	-1.11	0.266	0.625
Dementia	EN_L6_CT	ZFP90	0.02	0.03	0.89	0.376	0.679
Dementia	EN_L6_IT_1	ZFP90	0.02	0.03	0.67	0.5	0.79
Dementia	EN_L6_IT_2	ZFP90	-0.00	0.03	-0.12	0.904	0.979
Dementia	IN_ADARB2	ZFP90	0.04	0.02	1.70	0.0897	0.416
Dementia	IN_LAMP5_LHX6	ZFP90	-0.02	0.03	-0.72	0.47	0.745
Dementia	IN_LAMP5_RELN	ZFP90	-0.02	0.03	-0.70	0.484	0.777
Dementia	IN_PVALB	ZFP90	0.02	0.02	1.18	0.236	0.558
Dementia	IN_PVALB_CHC	ZFP90	0.02	0.03	0.49	0.624	0.881
Dementia	IN_SST	ZFP90	-0.02	0.02	-0.85	0.397	0.706
Dementia	IN_VIP	ZFP90	-0.01	0.02	-0.49	0.622	0.786
Dementia	Micro	ZFP90	0.02	0.03	0.48	0.629	0.813
Dementia	OPC	ZFP90	-0.01	0.02	-0.37	0.713	0.879
Dementia	Oligo	ZFP90	-0.00	0.02	-0.23	0.815	0.905
Dementia	PC	ZFP90	-0.16	0.13	-1.22	0.222	0.785
Dementia	EN_L2_3_IT	ZFP91-CNTF	-0.05	0.05	-1.05	0.294	0.48
Dementia	Oligo	ZFP91-CNTF	0.19	0.06	3.28	0.00103	0.0119
Dementia	Astro	ZFP92	0.04	0.06	0.69	0.491	0.661
Dementia	EN_L2_3_IT	ZFP92	0.01	0.04	0.18	0.86	0.924
Dementia	EN_L3_5_IT_2	ZFP92	-0.04	0.06	-0.72	0.471	0.686
Dementia	EN_L3_5_IT_3	ZFP92	0.03	0.06	0.48	0.632	0.777
Dementia	IN_VIP	ZFP92	0.06	0.05	1.22	0.223	0.438
Dementia	OPC	ZFP92	0.00	0.06	0.02	0.983	0.993
Dementia	Astro	ZFPL1	0.09	0.03	2.69	0.0072	0.0374
Dementia	EN_L2_3_IT	ZFPL1	-0.03	0.03	-1.03	0.305	0.493
Dementia	EN_L3_5_IT_1	ZFPL1	0.04	0.05	0.81	0.417	0.673
Dementia	EN_L3_5_IT_2	ZFPL1	0.04	0.04	1.07	0.287	0.521
Dementia	EN_L3_5_IT_3	ZFPL1	0.02	0.04	0.62	0.535	0.704
Dementia	EN_L6_IT_1	ZFPL1	-0.07	0.05	-1.40	0.162	0.493
Dementia	IN_PVALB	ZFPL1	-0.02	0.04	-0.55	0.58	0.818
Dementia	IN_SST	ZFPL1	-0.05	0.05	-1.04	0.299	0.624
Dementia	IN_VIP	ZFPL1	0.04	0.05	0.82	0.412	0.631
Dementia	Micro	ZFPL1	0.08	0.05	1.62	0.104	0.31
Dementia	OPC	ZFPL1	0.01	0.04	0.26	0.796	0.919
Dementia	Oligo	ZFPL1	0.08	0.02	3.51	0.000442	0.00662
Dementia	Astro	ZFPM1	-0.02	0.03	-0.57	0.568	0.723
Dementia	EN_L2_3_IT	ZFPM1	-0.01	0.03	-0.25	0.801	0.889
Dementia	EN_L3_5_IT_1	ZFPM1	0.01	0.05	0.19	0.846	0.932
Dementia	EN_L3_5_IT_2	ZFPM1	-0.02	0.04	-0.51	0.609	0.786
Dementia	EN_L3_5_IT_3	ZFPM1	-0.02	0.04	-0.52	0.606	0.758
Dementia	EN_L5_6_NP	ZFPM1	0.00	0.06	0.08	0.938	0.987
Dementia	EN_L6B	ZFPM1	0.04	0.06	0.74	0.457	0.773
Dementia	EN_L6_CT	ZFPM1	-0.11	0.06	-1.88	0.0595	0.272
Dementia	EN_L6_IT_1	ZFPM1	-0.00	0.05	-0.10	0.924	0.973
Dementia	EN_L6_IT_2	ZFPM1	0.02	0.06	0.34	0.731	0.926
Dementia	IN_ADARB2	ZFPM1	-0.06	0.04	-1.45	0.148	0.51
Dementia	IN_LAMP5_LHX6	ZFPM1	-0.00	0.05	-0.04	0.967	0.987
Dementia	IN_LAMP5_RELN	ZFPM1	0.01	0.05	0.15	0.881	0.964
Dementia	IN_PVALB	ZFPM1	0.02	0.04	0.40	0.688	0.873
Dementia	IN_PVALB_CHC	ZFPM1	-0.04	0.06	-0.71	0.476	0.821
Dementia	IN_SST	ZFPM1	-0.05	0.04	-1.25	0.21	0.531
Dementia	IN_VIP	ZFPM1	-0.03	0.03	-1.25	0.212	0.425
Dementia	Micro	ZFPM1	-0.04	0.05	-0.94	0.348	0.61
Dementia	OPC	ZFPM1	0.03	0.04	0.81	0.42	0.706
Dementia	Oligo	ZFPM1	0.00	0.04	0.13	0.9	0.951
Dementia	Astro	ZFPM2	-0.01	0.03	-0.41	0.682	0.807
Dementia	EN_L2_3_IT	ZFPM2	0.02	0.02	1.05	0.294	0.481
Dementia	EN_L3_5_IT_1	ZFPM2	0.09	0.02	4.10	4.11e-05	0.00265
Dementia	EN_L3_5_IT_2	ZFPM2	0.06	0.02	2.69	0.00707	0.0517
Dementia	EN_L3_5_IT_3	ZFPM2	0.13	0.03	5.23	1.71e-07	1.11e-05
Dementia	EN_L5_6_NP	ZFPM2	0.09	0.06	1.43	0.152	0.694
Dementia	EN_L5_ET	ZFPM2	-0.13	0.22	-0.58	0.563	0.998
Dementia	EN_L6B	ZFPM2	0.00	0.02	0.11	0.916	0.971
Dementia	EN_L6_CT	ZFPM2	0.00	0.02	0.08	0.935	0.975
Dementia	EN_L6_IT_1	ZFPM2	0.02	0.02	0.91	0.361	0.692
Dementia	EN_L6_IT_2	ZFPM2	-0.16	0.08	-2.06	0.0392	0.351
Dementia	Endo	ZFPM2	0.01	0.05	0.26	0.798	0.967
Dementia	IN_ADARB2	ZFPM2	0.12	0.04	2.69	0.00706	0.127
Dementia	IN_LAMP5_LHX6	ZFPM2	-0.00	0.06	-0.03	0.976	0.99
Dementia	IN_LAMP5_RELN	ZFPM2	-0.03	0.05	-0.57	0.567	0.827
Dementia	IN_PVALB	ZFPM2	0.05	0.02	1.95	0.0507	0.27
Dementia	IN_PVALB_CHC	ZFPM2	0.08	0.06	1.28	0.202	0.631
Dementia	IN_SST	ZFPM2	0.06	0.05	1.31	0.191	0.507
Dementia	IN_VIP	ZFPM2	0.06	0.03	2.23	0.0258	0.112
Dementia	Micro	ZFPM2	-0.10	0.05	-2.02	0.0434	0.184
Dementia	OPC	ZFPM2	-0.02	0.03	-0.56	0.578	0.806
Dementia	Oligo	ZFPM2	0.22	0.05	3.97	7.22e-05	0.00197
Dementia	PC	ZFPM2	0.06	0.05	1.07	0.284	0.818
Dementia	SMC	ZFPM2	0.14	0.13	1.08	0.282	0.737
Dementia	VLMC	ZFPM2	0.08	0.07	1.12	0.262	0.518
Dementia	Adaptive	ZFR	-0.02	0.07	-0.30	0.765	0.992
Dementia	Astro	ZFR	0.02	0.02	1.40	0.16	0.323
Dementia	EN_L2_3_IT	ZFR	0.05	0.01	4.32	1.55e-05	0.000728
Dementia	EN_L3_5_IT_1	ZFR	0.05	0.02	2.97	0.003	0.041
Dementia	EN_L3_5_IT_2	ZFR	0.05	0.01	3.88	0.000106	0.00245
Dementia	EN_L3_5_IT_3	ZFR	0.06	0.01	4.34	1.4e-05	0.000372
Dementia	EN_L5_6_NP	ZFR	-0.00	0.02	-0.18	0.858	0.974
Dementia	EN_L5_ET	ZFR	0.30	0.21	1.41	0.159	0.998
Dementia	EN_L6B	ZFR	0.01	0.02	0.73	0.465	0.778
Dementia	EN_L6_CT	ZFR	0.02	0.02	1.15	0.25	0.565
Dementia	EN_L6_IT_1	ZFR	0.05	0.02	2.63	0.00848	0.116
Dementia	EN_L6_IT_2	ZFR	0.04	0.02	1.75	0.0798	0.45
Dementia	Endo	ZFR	-0.00	0.04	-0.10	0.918	0.992
Dementia	IN_ADARB2	ZFR	0.03	0.02	1.90	0.0576	0.341
Dementia	IN_LAMP5_LHX6	ZFR	0.04	0.02	1.88	0.0601	0.27
Dementia	IN_LAMP5_RELN	ZFR	0.06	0.02	3.41	0.000649	0.0279
Dementia	IN_PVALB	ZFR	0.02	0.01	1.48	0.139	0.438
Dementia	IN_PVALB_CHC	ZFR	0.00	0.02	0.04	0.968	0.992
Dementia	IN_SST	ZFR	0.03	0.02	2.05	0.04	0.231
Dementia	IN_VIP	ZFR	0.03	0.01	2.31	0.0209	0.0976
Dementia	Micro	ZFR	0.03	0.02	1.91	0.0563	0.217
Dementia	OPC	ZFR	0.01	0.01	0.94	0.348	0.652
Dementia	Oligo	ZFR	0.03	0.01	2.65	0.00802	0.0497
Dementia	PC	ZFR	0.03	0.04	0.69	0.49	0.888
Dementia	PVM	ZFR	0.07	0.05	1.40	0.163	0.7
Dementia	SMC	ZFR	0.23	0.10	2.29	0.0218	0.424
Dementia	VLMC	ZFR	0.08	0.05	1.60	0.11	0.327
Dementia	Astro	ZFR2	0.00	0.04	0.09	0.931	0.964
Dementia	EN_L2_3_IT	ZFR2	-0.03	0.02	-1.48	0.139	0.291
Dementia	EN_L3_5_IT_1	ZFR2	-0.00	0.02	-0.16	0.874	0.943
Dementia	EN_L3_5_IT_2	ZFR2	-0.03	0.02	-1.17	0.241	0.473
Dementia	EN_L3_5_IT_3	ZFR2	-0.02	0.02	-0.84	0.401	0.592
Dementia	EN_L5_6_NP	ZFR2	-0.06	0.03	-1.99	0.0469	0.523
Dementia	EN_L5_ET	ZFR2	-0.10	0.29	-0.36	0.718	0.998
Dementia	EN_L6B	ZFR2	-0.05	0.03	-1.47	0.141	0.47
Dementia	EN_L6_CT	ZFR2	-0.03	0.03	-1.25	0.21	0.525
Dementia	EN_L6_IT_1	ZFR2	-0.10	0.03	-3.31	0.000945	0.0319
Dementia	EN_L6_IT_2	ZFR2	-0.06	0.03	-1.68	0.0921	0.472
Dementia	IN_ADARB2	ZFR2	-0.03	0.03	-1.27	0.205	0.581
Dementia	IN_LAMP5_LHX6	ZFR2	-0.05	0.03	-2.02	0.0438	0.226
Dementia	IN_LAMP5_RELN	ZFR2	-0.03	0.02	-1.38	0.169	0.507
Dementia	IN_PVALB	ZFR2	-0.00	0.02	-0.00	1	1
Dementia	IN_PVALB_CHC	ZFR2	-0.05	0.03	-1.73	0.0841	0.453
Dementia	IN_SST	ZFR2	-0.02	0.02	-0.95	0.34	0.663
Dementia	IN_VIP	ZFR2	-0.04	0.02	-2.57	0.0101	0.0609
Dementia	Micro	ZFR2	0.09	0.05	1.76	0.0779	0.263
Dementia	OPC	ZFR2	-0.03	0.03	-1.24	0.215	0.529
Dementia	Oligo	ZFR2	-0.03	0.03	-1.07	0.285	0.506
Dementia	Astro	ZFX	0.00	0.02	0.21	0.836	0.91
Dementia	EN_L2_3_IT	ZFX	0.05	0.02	2.69	0.00716	0.0393
Dementia	EN_L3_5_IT_1	ZFX	0.05	0.03	1.80	0.0719	0.259
Dementia	EN_L3_5_IT_2	ZFX	0.07	0.02	3.21	0.00131	0.0161
Dementia	EN_L3_5_IT_3	ZFX	0.08	0.02	3.64	0.000268	0.00359
Dementia	EN_L5_6_NP	ZFX	0.04	0.03	1.20	0.229	0.75
Dementia	EN_L5_ET	ZFX	0.05	0.30	0.17	0.863	1
Dementia	EN_L6B	ZFX	0.12	0.04	3.38	0.000712	0.0228
Dementia	EN_L6_CT	ZFX	0.02	0.03	0.58	0.563	0.806
Dementia	EN_L6_IT_1	ZFX	0.05	0.03	1.69	0.0913	0.38
Dementia	EN_L6_IT_2	ZFX	0.04	0.04	0.90	0.37	0.764
Dementia	Endo	ZFX	-0.06	0.05	-1.16	0.246	0.76
Dementia	IN_ADARB2	ZFX	0.03	0.03	0.82	0.412	0.761
Dementia	IN_LAMP5_LHX6	ZFX	0.04	0.03	1.09	0.277	0.586
Dementia	IN_LAMP5_RELN	ZFX	0.07	0.03	2.52	0.0119	0.138
Dementia	IN_PVALB	ZFX	0.00	0.02	0.15	0.881	0.955
Dementia	IN_PVALB_CHC	ZFX	-0.00	0.04	-0.05	0.959	0.991
Dementia	IN_SST	ZFX	0.05	0.02	2.03	0.0427	0.238
Dementia	IN_VIP	ZFX	0.05	0.02	2.58	0.00989	0.0601
Dementia	Micro	ZFX	0.04	0.02	2.24	0.0248	0.13
Dementia	OPC	ZFX	0.04	0.02	1.94	0.052	0.284
Dementia	Oligo	ZFX	0.06	0.02	3.82	0.000133	0.00297
Dementia	PC	ZFX	0.08	0.05	1.72	0.0862	0.638
Dementia	PVM	ZFX	0.01	0.06	0.21	0.83	0.966
Dementia	VLMC	ZFX	0.04	0.06	0.80	0.423	0.663
Dementia	Astro	ZFY	-0.11	0.05	-2.21	0.027	0.0946
Dementia	EN_L2_3_IT	ZFY	0.02	0.04	0.56	0.574	0.734
Dementia	EN_L3_5_IT_1	ZFY	-0.01	0.06	-0.22	0.828	0.924
Dementia	EN_L3_5_IT_2	ZFY	0.03	0.06	0.49	0.623	0.796
Dementia	EN_L3_5_IT_3	ZFY	0.02	0.06	0.28	0.777	0.872
Dementia	EN_L5_6_NP	ZFY	0.09	0.08	1.25	0.212	0.736
Dementia	EN_L6B	ZFY	0.03	0.07	0.45	0.65	0.873
Dementia	EN_L6_CT	ZFY	-0.04	0.06	-0.72	0.473	0.748
Dementia	EN_L6_IT_1	ZFY	0.01	0.07	0.18	0.859	0.951
Dementia	EN_L6_IT_2	ZFY	0.11	0.07	1.52	0.128	0.531
Dementia	IN_ADARB2	ZFY	0.03	0.07	0.47	0.639	0.879
Dementia	IN_LAMP5_LHX6	ZFY	-0.03	0.08	-0.37	0.708	0.874
Dementia	IN_LAMP5_RELN	ZFY	0.01	0.06	0.15	0.885	0.966
Dementia	IN_PVALB	ZFY	0.03	0.06	0.50	0.614	0.836
Dementia	IN_SST	ZFY	-0.02	0.07	-0.38	0.708	0.886
Dementia	IN_VIP	ZFY	0.04	0.05	0.79	0.428	0.644
Dementia	Micro	ZFY	0.06	0.06	0.94	0.346	0.608
Dementia	OPC	ZFY	0.01	0.05	0.17	0.863	0.95
Dementia	Oligo	ZFY	0.02	0.04	0.60	0.551	0.738
Dementia	Astro	ZFYVE1	0.04	0.02	2.00	0.0459	0.137
Dementia	EN_L2_3_IT	ZFYVE1	-0.02	0.02	-0.99	0.322	0.511
Dementia	EN_L3_5_IT_1	ZFYVE1	-0.02	0.03	-0.54	0.591	0.797
Dementia	EN_L3_5_IT_2	ZFYVE1	-0.01	0.02	-0.67	0.504	0.712
Dementia	EN_L3_5_IT_3	ZFYVE1	-0.02	0.02	-0.99	0.324	0.521
Dementia	EN_L5_6_NP	ZFYVE1	0.01	0.04	0.22	0.824	0.966
Dementia	EN_L6B	ZFYVE1	-0.06	0.04	-1.61	0.108	0.419
Dementia	EN_L6_CT	ZFYVE1	-0.03	0.03	-0.95	0.344	0.656
Dementia	EN_L6_IT_1	ZFYVE1	0.00	0.03	0.01	0.993	0.998
Dementia	EN_L6_IT_2	ZFYVE1	-0.09	0.04	-2.18	0.0291	0.317
Dementia	Endo	ZFYVE1	0.10	0.13	0.77	0.444	0.867
Dementia	IN_ADARB2	ZFYVE1	-0.01	0.04	-0.40	0.689	0.9
Dementia	IN_LAMP5_LHX6	ZFYVE1	0.04	0.04	0.90	0.369	0.669
Dementia	IN_LAMP5_RELN	ZFYVE1	0.04	0.03	1.11	0.267	0.622
Dementia	IN_PVALB	ZFYVE1	-0.02	0.02	-0.82	0.41	0.709
Dementia	IN_PVALB_CHC	ZFYVE1	0.03	0.05	0.57	0.569	0.856
Dementia	IN_SST	ZFYVE1	-0.05	0.03	-1.55	0.122	0.404
Dementia	IN_VIP	ZFYVE1	-0.00	0.02	-0.16	0.869	0.938
Dementia	Micro	ZFYVE1	0.05	0.03	1.66	0.0978	0.299
Dementia	OPC	ZFYVE1	0.02	0.02	1.07	0.282	0.593
Dementia	Oligo	ZFYVE1	0.01	0.02	0.84	0.4	0.618
Dementia	PC	ZFYVE1	0.07	0.13	0.52	0.602	0.923
Dementia	Astro	ZFYVE16	0.02	0.01	1.05	0.293	0.48
Dementia	EN_L2_3_IT	ZFYVE16	0.01	0.01	0.70	0.484	0.662
Dementia	EN_L3_5_IT_1	ZFYVE16	0.03	0.02	1.62	0.105	0.32
Dementia	EN_L3_5_IT_2	ZFYVE16	0.00	0.01	0.19	0.849	0.926
Dementia	EN_L3_5_IT_3	ZFYVE16	0.00	0.01	0.14	0.885	0.936
Dementia	EN_L5_6_NP	ZFYVE16	-0.02	0.03	-0.67	0.505	0.892
Dementia	EN_L5_ET	ZFYVE16	0.08	0.25	0.30	0.764	0.999
Dementia	EN_L6B	ZFYVE16	-0.02	0.02	-0.81	0.42	0.749
Dementia	EN_L6_CT	ZFYVE16	-0.04	0.02	-1.75	0.081	0.322
Dementia	EN_L6_IT_1	ZFYVE16	0.04	0.02	2.24	0.0253	0.207
Dementia	EN_L6_IT_2	ZFYVE16	0.06	0.03	2.38	0.0172	0.261
Dementia	Endo	ZFYVE16	0.02	0.04	0.45	0.653	0.938
Dementia	IN_ADARB2	ZFYVE16	0.02	0.02	1.02	0.306	0.679
Dementia	IN_LAMP5_LHX6	ZFYVE16	0.03	0.03	1.16	0.245	0.548
Dementia	IN_LAMP5_RELN	ZFYVE16	0.04	0.02	2.27	0.0232	0.197
Dementia	IN_PVALB	ZFYVE16	0.02	0.02	1.14	0.254	0.575
Dementia	IN_PVALB_CHC	ZFYVE16	0.01	0.03	0.29	0.769	0.933
Dementia	IN_SST	ZFYVE16	0.02	0.02	1.06	0.288	0.614
Dementia	IN_VIP	ZFYVE16	0.02	0.01	1.79	0.0741	0.221
Dementia	Micro	ZFYVE16	0.04	0.02	1.78	0.075	0.258
Dementia	OPC	ZFYVE16	-0.01	0.01	-0.53	0.593	0.816
Dementia	Oligo	ZFYVE16	-0.13	0.04	-3.58	0.000337	0.00553
Dementia	PC	ZFYVE16	-0.00	0.04	-0.01	0.993	1
Dementia	PVM	ZFYVE16	0.01	0.06	0.21	0.837	0.967
Dementia	SMC	ZFYVE16	-0.02	0.10	-0.21	0.831	0.96
Dementia	VLMC	ZFYVE16	0.02	0.05	0.35	0.726	0.866
Dementia	Astro	ZFYVE19	0.17	0.04	4.91	9.17e-07	5.17e-05
Dementia	EN_L2_3_IT	ZFYVE19	0.02	0.03	0.82	0.412	0.599
Dementia	EN_L3_5_IT_1	ZFYVE19	0.01	0.05	0.27	0.789	0.908
Dementia	EN_L3_5_IT_2	ZFYVE19	0.12	0.04	3.39	0.000699	0.0101
Dementia	EN_L3_5_IT_3	ZFYVE19	0.07	0.04	2.06	0.039	0.125
Dementia	EN_L6B	ZFYVE19	0.21	0.14	1.47	0.142	0.472
Dementia	EN_L6_CT	ZFYVE19	0.01	0.12	0.10	0.924	0.973
Dementia	EN_L6_IT_1	ZFYVE19	0.03	0.05	0.53	0.594	0.839
Dementia	EN_L6_IT_2	ZFYVE19	0.17	0.18	0.92	0.356	0.754
Dementia	IN_PVALB	ZFYVE19	0.04	0.03	1.07	0.286	0.607
Dementia	IN_SST	ZFYVE19	0.02	0.05	0.32	0.748	0.903
Dementia	IN_VIP	ZFYVE19	0.09	0.04	2.20	0.028	0.118
Dementia	Micro	ZFYVE19	0.12	0.05	2.55	0.0108	0.076
Dementia	OPC	ZFYVE19	0.06	0.05	1.19	0.234	0.546
Dementia	Oligo	ZFYVE19	0.04	0.02	1.90	0.0573	0.182
Dementia	Astro	ZFYVE21	-0.05	0.03	-1.38	0.167	0.331
Dementia	EN_L2_3_IT	ZFYVE21	-0.04	0.02	-1.85	0.0643	0.174
Dementia	EN_L3_5_IT_1	ZFYVE21	-0.01	0.03	-0.42	0.675	0.847
Dementia	EN_L3_5_IT_2	ZFYVE21	-0.03	0.02	-1.35	0.177	0.396
Dementia	EN_L3_5_IT_3	ZFYVE21	-0.08	0.03	-2.81	0.00491	0.0298
Dementia	EN_L5_6_NP	ZFYVE21	-0.07	0.05	-1.55	0.122	0.671
Dementia	EN_L6B	ZFYVE21	-0.18	0.04	-4.28	1.83e-05	0.00173
Dementia	EN_L6_CT	ZFYVE21	-0.07	0.04	-1.70	0.0897	0.34
Dementia	EN_L6_IT_1	ZFYVE21	-0.06	0.03	-1.81	0.0709	0.341
Dementia	EN_L6_IT_2	ZFYVE21	-0.03	0.04	-0.64	0.521	0.844
Dementia	Endo	ZFYVE21	0.09	0.13	0.69	0.488	0.885
Dementia	IN_ADARB2	ZFYVE21	-0.03	0.04	-0.97	0.334	0.703
Dementia	IN_LAMP5_LHX6	ZFYVE21	-0.01	0.05	-0.28	0.779	0.907
Dementia	IN_LAMP5_RELN	ZFYVE21	0.02	0.04	0.69	0.491	0.782
Dementia	IN_PVALB	ZFYVE21	-0.00	0.03	-0.09	0.925	0.972
Dementia	IN_SST	ZFYVE21	-0.03	0.04	-0.66	0.506	0.778
Dementia	IN_VIP	ZFYVE21	-0.00	0.02	-0.15	0.878	0.942
Dementia	Micro	ZFYVE21	-0.00	0.04	-0.09	0.929	0.971
Dementia	OPC	ZFYVE21	-0.04	0.03	-1.27	0.204	0.519
Dementia	Oligo	ZFYVE21	-0.04	0.02	-2.37	0.0178	0.0838
Dementia	Astro	ZFYVE26	-0.01	0.02	-0.22	0.826	0.905
Dementia	EN_L2_3_IT	ZFYVE26	0.02	0.02	1.04	0.3	0.487
Dementia	EN_L3_5_IT_1	ZFYVE26	0.00	0.03	0.15	0.882	0.948
Dementia	EN_L3_5_IT_2	ZFYVE26	0.01	0.02	0.64	0.525	0.726
Dementia	EN_L3_5_IT_3	ZFYVE26	-0.01	0.02	-0.60	0.546	0.713
Dementia	EN_L5_6_NP	ZFYVE26	0.03	0.04	0.76	0.446	0.866
Dementia	EN_L5_ET	ZFYVE26	0.02	0.43	0.04	0.965	1
Dementia	EN_L6B	ZFYVE26	-0.02	0.04	-0.46	0.644	0.869
Dementia	EN_L6_CT	ZFYVE26	-0.03	0.03	-0.85	0.394	0.692
Dementia	EN_L6_IT_1	ZFYVE26	0.02	0.03	0.78	0.435	0.744
Dementia	EN_L6_IT_2	ZFYVE26	0.03	0.04	0.75	0.454	0.811
Dementia	Endo	ZFYVE26	-0.11	0.13	-0.84	0.403	0.847
Dementia	IN_ADARB2	ZFYVE26	0.01	0.04	0.18	0.86	0.961
Dementia	IN_LAMP5_LHX6	ZFYVE26	0.03	0.04	0.75	0.454	0.734
Dementia	IN_LAMP5_RELN	ZFYVE26	0.04	0.04	1.19	0.236	0.591
Dementia	IN_PVALB	ZFYVE26	-0.01	0.02	-0.52	0.603	0.83
Dementia	IN_PVALB_CHC	ZFYVE26	0.01	0.05	0.22	0.826	0.952
Dementia	IN_SST	ZFYVE26	0.00	0.03	0.05	0.956	0.986
Dementia	IN_VIP	ZFYVE26	0.02	0.02	0.91	0.364	0.587
Dementia	Micro	ZFYVE26	0.09	0.03	3.09	0.00201	0.0243
Dementia	OPC	ZFYVE26	0.01	0.02	0.26	0.795	0.919
Dementia	Oligo	ZFYVE26	0.01	0.02	0.57	0.567	0.749
Dementia	Astro	ZFYVE27	-0.03	0.02	-1.21	0.225	0.403
Dementia	EN_L2_3_IT	ZFYVE27	-0.01	0.01	-1.07	0.285	0.47
Dementia	EN_L3_5_IT_1	ZFYVE27	-0.05	0.03	-1.78	0.0748	0.265
Dementia	EN_L3_5_IT_2	ZFYVE27	-0.01	0.02	-0.81	0.416	0.642
Dementia	EN_L3_5_IT_3	ZFYVE27	-0.03	0.02	-1.77	0.0759	0.198
Dementia	EN_L5_6_NP	ZFYVE27	-0.05	0.03	-1.69	0.0916	0.62
Dementia	EN_L5_ET	ZFYVE27	-0.42	0.30	-1.41	0.159	0.998
Dementia	EN_L6B	ZFYVE27	-0.02	0.03	-0.84	0.401	0.736
Dementia	EN_L6_CT	ZFYVE27	-0.03	0.03	-1.30	0.195	0.505
Dementia	EN_L6_IT_1	ZFYVE27	-0.01	0.03	-0.24	0.813	0.935
Dementia	EN_L6_IT_2	ZFYVE27	-0.02	0.03	-0.52	0.6	0.878
Dementia	Endo	ZFYVE27	0.01	0.13	0.07	0.944	0.994
Dementia	IN_ADARB2	ZFYVE27	-0.06	0.03	-1.79	0.0732	0.382
Dementia	IN_LAMP5_LHX6	ZFYVE27	-0.04	0.04	-1.26	0.207	0.505
Dementia	IN_LAMP5_RELN	ZFYVE27	-0.03	0.03	-1.12	0.263	0.618
Dementia	IN_PVALB	ZFYVE27	-0.03	0.02	-1.28	0.202	0.521
Dementia	IN_PVALB_CHC	ZFYVE27	-0.01	0.04	-0.26	0.798	0.943
Dementia	IN_SST	ZFYVE27	-0.03	0.02	-1.34	0.181	0.494
Dementia	IN_VIP	ZFYVE27	-0.02	0.02	-1.08	0.279	0.503
Dementia	Micro	ZFYVE27	0.00	0.03	0.12	0.908	0.959
Dementia	OPC	ZFYVE27	-0.03	0.03	-1.09	0.277	0.589
Dementia	Oligo	ZFYVE27	0.00	0.02	0.21	0.831	0.914
Dementia	Adaptive	ZFYVE28	0.23	0.10	2.32	0.0201	0.436
Dementia	Astro	ZFYVE28	0.04	0.06	0.75	0.454	0.631
Dementia	EN_L2_3_IT	ZFYVE28	0.02	0.02	1.44	0.15	0.307
Dementia	EN_L3_5_IT_1	ZFYVE28	0.02	0.02	0.88	0.38	0.641
Dementia	EN_L3_5_IT_2	ZFYVE28	0.08	0.02	4.01	6e-05	0.00159
Dementia	EN_L3_5_IT_3	ZFYVE28	0.07	0.02	3.86	0.000112	0.00183
Dementia	EN_L5_6_NP	ZFYVE28	0.02	0.02	0.81	0.417	0.853
Dementia	EN_L5_ET	ZFYVE28	0.07	0.22	0.30	0.762	0.999
Dementia	EN_L6B	ZFYVE28	0.06	0.03	2.35	0.0187	0.169
Dementia	EN_L6_CT	ZFYVE28	0.08	0.02	3.59	0.000326	0.00985
Dementia	EN_L6_IT_1	ZFYVE28	0.04	0.03	1.37	0.17	0.504
Dementia	EN_L6_IT_2	ZFYVE28	0.03	0.03	1.14	0.256	0.676
Dementia	Endo	ZFYVE28	-0.02	0.05	-0.40	0.691	0.949
Dementia	IN_ADARB2	ZFYVE28	0.01	0.02	0.30	0.762	0.929
Dementia	IN_LAMP5_LHX6	ZFYVE28	0.04	0.03	1.49	0.137	0.414
Dementia	IN_LAMP5_RELN	ZFYVE28	-0.01	0.02	-0.40	0.686	0.891
Dementia	IN_PVALB	ZFYVE28	0.05	0.02	2.68	0.00728	0.104
Dementia	IN_PVALB_CHC	ZFYVE28	0.05	0.03	1.98	0.0483	0.365
Dementia	IN_SST	ZFYVE28	0.01	0.02	0.29	0.77	0.912
Dementia	IN_VIP	ZFYVE28	0.02	0.02	1.05	0.292	0.516
Dementia	Micro	ZFYVE28	0.09	0.04	2.59	0.00968	0.0702
Dementia	OPC	ZFYVE28	0.07	0.03	2.14	0.0327	0.234
Dementia	Oligo	ZFYVE28	0.13	0.03	3.86	0.000111	0.00264
Dementia	PC	ZFYVE28	-0.04	0.13	-0.31	0.755	0.959
Dementia	Astro	ZFYVE9	0.02	0.01	1.68	0.092	0.222
Dementia	EN_L2_3_IT	ZFYVE9	0.02	0.01	1.84	0.0654	0.176
Dementia	EN_L3_5_IT_1	ZFYVE9	0.01	0.02	0.70	0.482	0.721
Dementia	EN_L3_5_IT_2	ZFYVE9	0.00	0.01	0.33	0.743	0.869
Dementia	EN_L3_5_IT_3	ZFYVE9	0.02	0.01	1.44	0.15	0.317
Dementia	EN_L5_6_NP	ZFYVE9	0.01	0.02	0.52	0.606	0.921
Dementia	EN_L5_ET	ZFYVE9	-0.16	0.23	-0.68	0.494	0.998
Dementia	EN_L6B	ZFYVE9	0.01	0.02	0.58	0.56	0.829
Dementia	EN_L6_CT	ZFYVE9	0.01	0.02	0.40	0.688	0.878
Dementia	EN_L6_IT_1	ZFYVE9	-0.01	0.02	-0.60	0.55	0.816
Dementia	EN_L6_IT_2	ZFYVE9	0.04	0.02	1.60	0.109	0.502
Dementia	Endo	ZFYVE9	-0.07	0.05	-1.35	0.176	0.698
Dementia	IN_ADARB2	ZFYVE9	0.01	0.02	0.47	0.637	0.879
Dementia	IN_LAMP5_LHX6	ZFYVE9	0.06	0.02	3.02	0.00249	0.0469
Dementia	IN_LAMP5_RELN	ZFYVE9	0.01	0.02	0.69	0.49	0.781
Dementia	IN_PVALB	ZFYVE9	0.02	0.01	1.51	0.13	0.424
Dementia	IN_PVALB_CHC	ZFYVE9	0.04	0.02	2.17	0.0299	0.294
Dementia	IN_SST	ZFYVE9	0.00	0.01	0.12	0.904	0.969
Dementia	IN_VIP	ZFYVE9	0.01	0.01	0.89	0.375	0.597
Dementia	Micro	ZFYVE9	-0.12	0.03	-3.69	0.000227	0.00506
Dementia	OPC	ZFYVE9	-0.01	0.01	-0.42	0.675	0.86
Dementia	Oligo	ZFYVE9	0.05	0.01	3.14	0.00168	0.0166
Dementia	PC	ZFYVE9	-0.08	0.05	-1.81	0.0702	0.596
Dementia	SMC	ZFYVE9	0.24	0.12	1.97	0.0487	0.457
Dementia	VLMC	ZFYVE9	0.05	0.05	1.05	0.294	0.551
Dementia	Astro	ZGLP1	0.01	0.05	0.20	0.838	0.912
Dementia	EN_L2_3_IT	ZGLP1	-0.01	0.03	-0.15	0.88	0.934
Dementia	EN_L3_5_IT_1	ZGLP1	-0.02	0.05	-0.42	0.674	0.847
Dementia	EN_L3_5_IT_2	ZGLP1	-0.03	0.04	-0.68	0.497	0.705
Dementia	EN_L3_5_IT_3	ZGLP1	0.02	0.04	0.50	0.62	0.768
Dementia	EN_L5_6_NP	ZGLP1	-0.03	0.16	-0.17	0.868	0.978
Dementia	EN_L6B	ZGLP1	-0.08	0.14	-0.58	0.563	0.831
Dementia	EN_L6_CT	ZGLP1	-0.05	0.14	-0.34	0.732	0.897
Dementia	EN_L6_IT_1	ZGLP1	-0.02	0.05	-0.46	0.649	0.867
Dementia	IN_PVALB	ZGLP1	0.02	0.05	0.32	0.751	0.903
Dementia	IN_SST	ZGLP1	0.09	0.05	1.71	0.0868	0.339
Dementia	IN_VIP	ZGLP1	-0.06	0.04	-1.48	0.14	0.329
Dementia	Oligo	ZGLP1	0.02	0.05	0.49	0.623	0.786
Dementia	Oligo	ZGPAT	0.00	0.18	0.02	0.983	0.99
Dementia	Astro	ZGRF1	0.06	0.03	2.12	0.0341	0.112
Dementia	EN_L2_3_IT	ZGRF1	-0.03	0.02	-1.39	0.163	0.325
Dementia	EN_L3_5_IT_1	ZGRF1	0.01	0.04	0.14	0.886	0.949
Dementia	EN_L3_5_IT_2	ZGRF1	0.03	0.03	1.13	0.258	0.491
Dementia	EN_L3_5_IT_3	ZGRF1	0.01	0.02	0.31	0.759	0.862
Dementia	EN_L5_6_NP	ZGRF1	-0.08	0.04	-1.85	0.0638	0.573
Dementia	EN_L6B	ZGRF1	0.04	0.04	0.86	0.389	0.728
Dementia	EN_L6_CT	ZGRF1	-0.03	0.04	-0.74	0.461	0.74
Dementia	EN_L6_IT_1	ZGRF1	-0.07	0.03	-2.13	0.0329	0.236
Dementia	EN_L6_IT_2	ZGRF1	-0.02	0.05	-0.45	0.655	0.895
Dementia	IN_ADARB2	ZGRF1	0.02	0.04	0.46	0.649	0.884
Dementia	IN_LAMP5_LHX6	ZGRF1	0.07	0.05	1.45	0.146	0.428
Dementia	IN_LAMP5_RELN	ZGRF1	-0.02	0.04	-0.65	0.518	0.8
Dementia	IN_PVALB	ZGRF1	-0.01	0.03	-0.47	0.636	0.849
Dementia	IN_PVALB_CHC	ZGRF1	-0.05	0.05	-0.90	0.366	0.754
Dementia	IN_SST	ZGRF1	0.02	0.04	0.42	0.673	0.871
Dementia	IN_VIP	ZGRF1	-0.05	0.03	-1.71	0.0871	0.244
Dementia	Micro	ZGRF1	-0.10	0.04	-2.32	0.0205	0.115
Dementia	OPC	ZGRF1	0.01	0.03	0.18	0.856	0.946
Dementia	Oligo	ZGRF1	0.01	0.02	0.34	0.734	0.859
Dementia	Astro	ZHX1-C8orf76	0.14	0.04	3.62	0.000295	0.00399
Dementia	EN_L2_3_IT	ZHX1-C8orf76	-0.01	0.04	-0.15	0.885	0.937
Dementia	EN_L3_5_IT_2	ZHX1-C8orf76	-0.01	0.06	-0.23	0.816	0.908
Dementia	EN_L3_5_IT_3	ZHX1-C8orf76	-0.01	0.05	-0.14	0.89	0.939
Dementia	IN_PVALB	ZHX1-C8orf76	-0.16	0.05	-3.27	0.00107	0.0366
Dementia	IN_VIP	ZHX1-C8orf76	-0.04	0.05	-0.77	0.44	0.653
Dementia	OPC	ZHX1-C8orf76	0.06	0.04	1.24	0.214	0.528
Dementia	Oligo	ZHX1-C8orf76	0.15	0.03	5.07	4.01e-07	6.07e-05
Dementia	Adaptive	ZHX2	0.06	0.09	0.65	0.516	0.947
Dementia	Astro	ZHX2	-0.04	0.02	-1.44	0.149	0.308
Dementia	EN_L2_3_IT	ZHX2	0.06	0.03	1.94	0.0524	0.152
Dementia	EN_L3_5_IT_1	ZHX2	0.02	0.05	0.45	0.655	0.834
Dementia	EN_L3_5_IT_2	ZHX2	-0.08	0.04	-1.97	0.0487	0.18
Dementia	EN_L3_5_IT_3	ZHX2	-0.03	0.03	-1.00	0.319	0.516
Dementia	EN_L5_6_NP	ZHX2	0.05	0.06	0.73	0.467	0.878
Dementia	EN_L6B	ZHX2	0.09	0.05	1.94	0.0522	0.292
Dementia	EN_L6_CT	ZHX2	0.10	0.05	1.78	0.0743	0.308
Dementia	EN_L6_IT_1	ZHX2	0.09	0.05	1.87	0.0613	0.317
Dementia	EN_L6_IT_2	ZHX2	0.20	0.08	2.64	0.00838	0.196
Dementia	Endo	ZHX2	0.09	0.06	1.57	0.117	0.606
Dementia	IN_ADARB2	ZHX2	0.03	0.04	0.78	0.437	0.777
Dementia	IN_LAMP5_LHX6	ZHX2	0.00	0.05	0.05	0.961	0.985
Dementia	IN_LAMP5_RELN	ZHX2	0.00	0.04	0.12	0.901	0.971
Dementia	IN_PVALB	ZHX2	0.03	0.04	0.73	0.465	0.747
Dementia	IN_PVALB_CHC	ZHX2	0.09	0.07	1.22	0.224	0.648
Dementia	IN_SST	ZHX2	0.03	0.04	0.95	0.343	0.664
Dementia	IN_VIP	ZHX2	0.01	0.02	0.62	0.538	0.727
Dementia	Micro	ZHX2	0.09	0.04	2.30	0.0215	0.119
Dementia	OPC	ZHX2	0.00	0.02	0.00	0.999	1
Dementia	Oligo	ZHX2	0.01	0.02	0.36	0.722	0.852
Dementia	PC	ZHX2	0.14	0.06	2.32	0.0204	0.431
Dementia	PVM	ZHX2	0.01	0.08	0.10	0.918	0.983
Dementia	SMC	ZHX2	0.31	0.11	2.84	0.0045	0.403
Dementia	VLMC	ZHX2	-0.08	0.05	-1.49	0.137	0.366
Dementia	Astro	ZHX3	0.01	0.03	0.50	0.618	0.762
Dementia	EN_L2_3_IT	ZHX3	0.01	0.02	0.77	0.444	0.627
Dementia	EN_L3_5_IT_1	ZHX3	-0.03	0.02	-1.17	0.241	0.505
Dementia	EN_L3_5_IT_2	ZHX3	-0.00	0.02	-0.10	0.921	0.963
Dementia	EN_L3_5_IT_3	ZHX3	0.01	0.02	0.49	0.627	0.773
Dementia	EN_L5_6_NP	ZHX3	-0.01	0.02	-0.43	0.669	0.937
Dementia	EN_L5_ET	ZHX3	-0.08	0.24	-0.34	0.734	0.998
Dementia	EN_L6B	ZHX3	-0.04	0.03	-1.37	0.172	0.519
Dementia	EN_L6_CT	ZHX3	-0.01	0.02	-0.27	0.786	0.921
Dementia	EN_L6_IT_1	ZHX3	0.01	0.02	0.24	0.806	0.933
Dementia	EN_L6_IT_2	ZHX3	-0.01	0.03	-0.37	0.713	0.918
Dementia	Endo	ZHX3	0.01	0.05	0.15	0.882	0.983
Dementia	IN_ADARB2	ZHX3	0.00	0.02	0.13	0.898	0.972
Dementia	IN_LAMP5_LHX6	ZHX3	0.03	0.03	1.23	0.218	0.518
Dementia	IN_LAMP5_RELN	ZHX3	0.04	0.02	1.88	0.0601	0.313
Dementia	IN_PVALB	ZHX3	0.02	0.02	1.11	0.267	0.587
Dementia	IN_PVALB_CHC	ZHX3	-0.03	0.03	-1.10	0.272	0.69
Dementia	IN_SST	ZHX3	0.00	0.02	0.07	0.945	0.981
Dementia	IN_VIP	ZHX3	0.00	0.02	0.33	0.745	0.866
Dementia	Micro	ZHX3	0.06	0.03	2.03	0.0422	0.181
Dementia	OPC	ZHX3	0.04	0.02	2.22	0.0261	0.211
Dementia	Oligo	ZHX3	0.01	0.02	0.91	0.365	0.585
Dementia	PC	ZHX3	-0.06	0.06	-1.01	0.312	0.832
Dementia	SMC	ZHX3	0.20	0.13	1.53	0.126	0.594
Dementia	VLMC	ZHX3	0.00	0.06	0.08	0.938	0.973
Dementia	Astro	ZIC1	0.07	0.05	1.48	0.14	0.295
Dementia	EN_L2_3_IT	ZIC1	-0.00	0.05	-0.08	0.939	0.966
Dementia	OPC	ZIC1	0.00	0.05	0.09	0.928	0.973
Dementia	Oligo	ZIC1	0.02	0.04	0.43	0.667	0.815
Dementia	PC	ZIC1	0.07	0.04	1.68	0.0923	0.65
Dementia	SMC	ZIC1	0.23	0.11	2.01	0.0441	0.457
Dementia	VLMC	ZIC1	0.03	0.05	0.69	0.491	0.713
Dementia	Astro	ZIC2	-0.01	0.04	-0.24	0.813	0.897
Dementia	Endo	ZIC2	-0.14	0.15	-0.97	0.333	0.822
Dementia	Oligo	ZIC2	0.05	0.07	0.71	0.475	0.682
Dementia	PC	ZIC2	-0.25	0.18	-1.41	0.158	0.739
Dementia	VLMC	ZIC2	0.06	0.08	0.75	0.456	0.689
Dementia	Endo	ZIC3	-0.11	0.16	-0.69	0.493	0.887
Dementia	Astro	ZIC4	0.01	0.06	0.11	0.909	0.953
Dementia	OPC	ZIC4	-0.03	0.07	-0.47	0.638	0.841
Dementia	Oligo	ZIC4	0.06	0.06	1.02	0.309	0.532
Dementia	PC	ZIC4	-0.02	0.05	-0.41	0.678	0.942
Dementia	VLMC	ZIC4	0.01	0.06	0.11	0.916	0.966
Dementia	Astro	ZIC5	0.07	0.04	1.93	0.0542	0.154
Dementia	Astro	ZIK1	-0.02	0.04	-0.53	0.596	0.746
Dementia	EN_L2_3_IT	ZIK1	-0.01	0.03	-0.47	0.64	0.783
Dementia	EN_L3_5_IT_2	ZIK1	0.01	0.05	0.24	0.809	0.904
Dementia	EN_L3_5_IT_3	ZIK1	-0.02	0.05	-0.37	0.709	0.831
Dementia	EN_L6_IT_1	ZIK1	-0.20	0.14	-1.45	0.147	0.47
Dementia	IN_VIP	ZIK1	-0.08	0.05	-1.54	0.123	0.304
Dementia	OPC	ZIK1	-0.07	0.05	-1.42	0.154	0.463
Dementia	Oligo	ZIK1	-0.06	0.04	-1.44	0.151	0.34
Dementia	Astro	ZIM2	0.05	0.04	1.22	0.222	0.4
Dementia	EN_L2_3_IT	ZIM2	-0.04	0.05	-0.91	0.364	0.554
Dementia	EN_L3_5_IT_1	ZIM2	-0.04	0.06	-0.64	0.525	0.751
Dementia	EN_L3_5_IT_2	ZIM2	0.00	0.06	0.05	0.957	0.98
Dementia	EN_L3_5_IT_3	ZIM2	-0.04	0.05	-0.83	0.406	0.597
Dementia	EN_L5_6_NP	ZIM2	0.02	0.07	0.30	0.767	0.959
Dementia	EN_L6B	ZIM2	0.05	0.07	0.65	0.515	0.807
Dementia	EN_L6_CT	ZIM2	0.06	0.06	1.04	0.296	0.611
Dementia	EN_L6_IT_1	ZIM2	0.00	0.06	0.04	0.966	0.99
Dementia	EN_L6_IT_2	ZIM2	-0.01	0.07	-0.13	0.893	0.973
Dementia	IN_ADARB2	ZIM2	-0.04	0.06	-0.61	0.54	0.833
Dementia	IN_LAMP5_LHX6	ZIM2	-0.04	0.06	-0.64	0.521	0.773
Dementia	IN_LAMP5_RELN	ZIM2	-0.09	0.05	-1.61	0.108	0.412
Dementia	IN_PVALB	ZIM2	-0.05	0.05	-0.92	0.355	0.664
Dementia	IN_PVALB_CHC	ZIM2	-0.02	0.07	-0.25	0.804	0.945
Dementia	IN_SST	ZIM2	-0.08	0.05	-1.44	0.151	0.448
Dementia	IN_VIP	ZIM2	-0.08	0.04	-1.71	0.0874	0.245
Dementia	OPC	ZIM2	0.01	0.04	0.33	0.741	0.892
Dementia	Oligo	ZIM2	0.02	0.04	0.48	0.633	0.794
Dementia	Astro	ZKSCAN1	0.07	0.02	3.53	0.000418	0.00507
Dementia	EN_L2_3_IT	ZKSCAN1	0.00	0.02	0.09	0.928	0.96
Dementia	EN_L3_5_IT_1	ZKSCAN1	-0.01	0.02	-0.45	0.653	0.833
Dementia	EN_L3_5_IT_2	ZKSCAN1	-0.01	0.02	-0.45	0.655	0.816
Dementia	EN_L3_5_IT_3	ZKSCAN1	-0.01	0.02	-0.51	0.61	0.761
Dementia	EN_L5_6_NP	ZKSCAN1	-0.01	0.03	-0.49	0.624	0.926
Dementia	EN_L5_ET	ZKSCAN1	-0.16	0.22	-0.71	0.475	0.998
Dementia	EN_L6B	ZKSCAN1	-0.06	0.03	-1.97	0.0492	0.285
Dementia	EN_L6_CT	ZKSCAN1	-0.05	0.02	-1.93	0.0536	0.255
Dementia	EN_L6_IT_1	ZKSCAN1	-0.03	0.02	-1.28	0.202	0.543
Dementia	EN_L6_IT_2	ZKSCAN1	-0.02	0.03	-0.76	0.448	0.806
Dementia	Endo	ZKSCAN1	-0.15	0.05	-3.02	0.00255	0.135
Dementia	IN_ADARB2	ZKSCAN1	-0.02	0.02	-1.02	0.307	0.681
Dementia	IN_LAMP5_LHX6	ZKSCAN1	0.02	0.03	0.64	0.525	0.776
Dementia	IN_LAMP5_RELN	ZKSCAN1	-0.02	0.02	-0.94	0.345	0.686
Dementia	IN_PVALB	ZKSCAN1	-0.04	0.02	-2.08	0.0371	0.231
Dementia	IN_PVALB_CHC	ZKSCAN1	-0.03	0.03	-1.17	0.244	0.664
Dementia	IN_SST	ZKSCAN1	-0.03	0.02	-1.25	0.21	0.531
Dementia	IN_VIP	ZKSCAN1	-0.02	0.02	-1.37	0.17	0.372
Dementia	Micro	ZKSCAN1	0.05	0.02	2.45	0.0142	0.0897
Dementia	OPC	ZKSCAN1	0.00	0.02	0.30	0.768	0.904
Dementia	Oligo	ZKSCAN1	-0.03	0.02	-1.63	0.103	0.266
Dementia	PC	ZKSCAN1	-0.04	0.05	-0.74	0.458	0.876
Dementia	PVM	ZKSCAN1	-0.13	0.07	-1.79	0.0727	0.596
Dementia	VLMC	ZKSCAN1	0.09	0.05	1.75	0.0795	0.276
Dementia	Astro	ZKSCAN2	0.02	0.03	0.51	0.607	0.755
Dementia	EN_L2_3_IT	ZKSCAN2	-0.03	0.03	-1.10	0.271	0.456
Dementia	EN_L3_5_IT_1	ZKSCAN2	0.06	0.06	0.92	0.36	0.624
Dementia	EN_L3_5_IT_2	ZKSCAN2	0.04	0.04	1.00	0.318	0.552
Dementia	EN_L3_5_IT_3	ZKSCAN2	0.09	0.04	2.31	0.0208	0.0816
Dementia	EN_L5_6_NP	ZKSCAN2	-0.11	0.14	-0.84	0.402	0.849
Dementia	EN_L6B	ZKSCAN2	0.07	0.06	1.29	0.198	0.548
Dementia	EN_L6_CT	ZKSCAN2	-0.04	0.05	-0.72	0.469	0.746
Dementia	EN_L6_IT_1	ZKSCAN2	0.17	0.14	1.25	0.21	0.553
Dementia	IN_ADARB2	ZKSCAN2	0.02	0.05	0.34	0.735	0.919
Dementia	IN_LAMP5_RELN	ZKSCAN2	-0.01	0.05	-0.23	0.82	0.945
Dementia	IN_PVALB	ZKSCAN2	-0.01	0.04	-0.16	0.874	0.953
Dementia	IN_SST	ZKSCAN2	-0.06	0.05	-1.38	0.166	0.473
Dementia	IN_VIP	ZKSCAN2	0.01	0.03	0.32	0.75	0.869
Dementia	OPC	ZKSCAN2	-0.05	0.04	-1.25	0.21	0.525
Dementia	Oligo	ZKSCAN2	0.02	0.02	0.69	0.493	0.696
Dementia	Astro	ZKSCAN3	-0.07	0.03	-2.26	0.0237	0.0862
Dementia	EN_L2_3_IT	ZKSCAN3	-0.10	0.03	-2.92	0.00356	0.0246
Dementia	EN_L3_5_IT_1	ZKSCAN3	0.00	0.06	0.03	0.978	0.991
Dementia	EN_L3_5_IT_2	ZKSCAN3	-0.06	0.04	-1.55	0.121	0.313
Dementia	EN_L3_5_IT_3	ZKSCAN3	-0.09	0.04	-2.07	0.038	0.123
Dementia	EN_L5_6_NP	ZKSCAN3	-0.02	0.16	-0.15	0.878	0.979
Dementia	EN_L6B	ZKSCAN3	0.06	0.15	0.40	0.689	0.89
Dementia	EN_L6_CT	ZKSCAN3	-0.12	0.05	-2.26	0.0239	0.161
Dementia	EN_L6_IT_1	ZKSCAN3	-0.14	0.05	-2.73	0.0064	0.0977
Dementia	IN_ADARB2	ZKSCAN3	0.04	0.06	0.68	0.494	0.811
Dementia	IN_LAMP5_RELN	ZKSCAN3	0.02	0.06	0.26	0.792	0.935
Dementia	IN_PVALB	ZKSCAN3	0.01	0.03	0.32	0.748	0.902
Dementia	IN_SST	ZKSCAN3	-0.03	0.04	-0.71	0.475	0.758
Dementia	IN_VIP	ZKSCAN3	-0.05	0.04	-1.41	0.159	0.356
Dementia	OPC	ZKSCAN3	-0.08	0.05	-1.73	0.0843	0.353
Dementia	Oligo	ZKSCAN3	-0.05	0.03	-1.94	0.0524	0.172
Dementia	Astro	ZKSCAN4	-0.02	0.04	-0.49	0.622	0.764
Dementia	EN_L2_3_IT	ZKSCAN4	-0.05	0.02	-2.14	0.0324	0.109
Dementia	EN_L3_5_IT_1	ZKSCAN4	-0.01	0.06	-0.10	0.921	0.965
Dementia	EN_L3_5_IT_2	ZKSCAN4	-0.01	0.04	-0.39	0.696	0.841
Dementia	EN_L3_5_IT_3	ZKSCAN4	-0.01	0.03	-0.32	0.749	0.856
Dementia	EN_L5_6_NP	ZKSCAN4	-0.23	0.15	-1.55	0.121	0.669
Dementia	EN_L6B	ZKSCAN4	-0.13	0.13	-1.01	0.314	0.669
Dementia	EN_L6_CT	ZKSCAN4	0.04	0.16	0.28	0.781	0.918
Dementia	EN_L6_IT_1	ZKSCAN4	-0.03	0.05	-0.59	0.552	0.818
Dementia	IN_PVALB	ZKSCAN4	0.03	0.04	0.77	0.443	0.732
Dementia	IN_SST	ZKSCAN4	-0.15	0.05	-2.99	0.00275	0.0588
Dementia	IN_VIP	ZKSCAN4	-0.05	0.04	-1.20	0.232	0.447
Dementia	Micro	ZKSCAN4	0.00	0.05	0.00	0.999	0.999
Dementia	OPC	ZKSCAN4	-0.06	0.05	-1.27	0.204	0.519
Dementia	Oligo	ZKSCAN4	-0.03	0.03	-1.19	0.234	0.449
Dementia	Astro	ZKSCAN5	0.04	0.02	1.69	0.0904	0.219
Dementia	EN_L2_3_IT	ZKSCAN5	-0.01	0.02	-0.36	0.72	0.836
Dementia	EN_L3_5_IT_1	ZKSCAN5	0.03	0.04	0.69	0.489	0.727
Dementia	EN_L3_5_IT_2	ZKSCAN5	-0.03	0.03	-0.95	0.342	0.574
Dementia	EN_L3_5_IT_3	ZKSCAN5	0.02	0.03	0.76	0.45	0.636
Dementia	EN_L5_6_NP	ZKSCAN5	-0.02	0.05	-0.34	0.735	0.95
Dementia	EN_L6B	ZKSCAN5	0.03	0.05	0.59	0.552	0.825
Dementia	EN_L6_CT	ZKSCAN5	0.01	0.04	0.26	0.792	0.923
Dementia	EN_L6_IT_1	ZKSCAN5	-0.02	0.04	-0.40	0.687	0.883
Dementia	EN_L6_IT_2	ZKSCAN5	-0.09	0.05	-1.77	0.0768	0.446
Dementia	IN_ADARB2	ZKSCAN5	-0.02	0.04	-0.55	0.583	0.855
Dementia	IN_LAMP5_LHX6	ZKSCAN5	0.05	0.05	0.85	0.393	0.687
Dementia	IN_LAMP5_RELN	ZKSCAN5	0.05	0.04	1.11	0.268	0.624
Dementia	IN_PVALB	ZKSCAN5	-0.06	0.03	-2.09	0.0367	0.23
Dementia	IN_PVALB_CHC	ZKSCAN5	-0.07	0.06	-1.24	0.216	0.644
Dementia	IN_SST	ZKSCAN5	0.01	0.04	0.40	0.691	0.878
Dementia	IN_VIP	ZKSCAN5	0.04	0.03	1.65	0.0998	0.266
Dementia	Micro	ZKSCAN5	-0.07	0.04	-1.60	0.11	0.322
Dementia	OPC	ZKSCAN5	-0.01	0.03	-0.42	0.677	0.861
Dementia	Oligo	ZKSCAN5	-0.00	0.02	-0.25	0.803	0.899
Dementia	Astro	ZKSCAN7	-0.06	0.02	-2.37	0.0178	0.0703
Dementia	EN_L2_3_IT	ZKSCAN7	-0.10	0.03	-3.49	0.000478	0.00669
Dementia	EN_L3_5_IT_1	ZKSCAN7	-0.01	0.05	-0.23	0.817	0.92
Dementia	EN_L3_5_IT_2	ZKSCAN7	-0.04	0.04	-1.09	0.275	0.509
Dementia	EN_L3_5_IT_3	ZKSCAN7	-0.05	0.03	-1.54	0.124	0.277
Dementia	EN_L5_6_NP	ZKSCAN7	0.13	0.13	0.97	0.331	0.816
Dementia	EN_L6B	ZKSCAN7	0.04	0.14	0.27	0.79	0.932
Dementia	EN_L6_CT	ZKSCAN7	0.01	0.16	0.08	0.936	0.976
Dementia	EN_L6_IT_1	ZKSCAN7	-0.11	0.05	-2.00	0.0455	0.277
Dementia	IN_ADARB2	ZKSCAN7	0.01	0.05	0.10	0.918	0.977
Dementia	IN_LAMP5_RELN	ZKSCAN7	-0.14	0.05	-2.59	0.00962	0.122
Dementia	IN_PVALB	ZKSCAN7	0.00	0.04	0.13	0.897	0.96
Dementia	IN_PVALB_CHC	ZKSCAN7	0.11	0.15	0.74	0.462	0.813
Dementia	IN_SST	ZKSCAN7	-0.03	0.04	-0.64	0.52	0.787
Dementia	IN_VIP	ZKSCAN7	-0.02	0.03	-0.60	0.551	0.737
Dementia	OPC	ZKSCAN7	0.03	0.03	1.27	0.205	0.521
Dementia	Oligo	ZKSCAN7	0.02	0.02	0.69	0.487	0.691
Dementia	Astro	ZKSCAN8	0.01	0.02	0.31	0.753	0.858
Dementia	EN_L2_3_IT	ZKSCAN8	0.02	0.02	1.01	0.313	0.501
Dementia	EN_L3_5_IT_1	ZKSCAN8	0.04	0.03	1.33	0.183	0.434
Dementia	EN_L3_5_IT_2	ZKSCAN8	0.03	0.02	1.32	0.187	0.407
Dementia	EN_L3_5_IT_3	ZKSCAN8	0.08	0.02	3.32	0.000904	0.00879
Dementia	EN_L5_6_NP	ZKSCAN8	0.01	0.05	0.31	0.754	0.954
Dementia	EN_L6B	ZKSCAN8	0.06	0.04	1.49	0.137	0.465
Dementia	EN_L6_CT	ZKSCAN8	0.02	0.04	0.61	0.544	0.793
Dementia	EN_L6_IT_1	ZKSCAN8	0.06	0.03	1.86	0.0635	0.324
Dementia	EN_L6_IT_2	ZKSCAN8	0.05	0.05	1.12	0.263	0.682
Dementia	Endo	ZKSCAN8	-0.08	0.13	-0.62	0.535	0.904
Dementia	IN_ADARB2	ZKSCAN8	0.01	0.04	0.14	0.892	0.971
Dementia	IN_LAMP5_LHX6	ZKSCAN8	0.08	0.04	1.81	0.07	0.295
Dementia	IN_LAMP5_RELN	ZKSCAN8	-0.01	0.04	-0.30	0.761	0.925
Dementia	IN_PVALB	ZKSCAN8	0.00	0.02	0.20	0.845	0.942
Dementia	IN_PVALB_CHC	ZKSCAN8	0.07	0.05	1.41	0.16	0.583
Dementia	IN_SST	ZKSCAN8	0.00	0.03	0.13	0.895	0.966
Dementia	IN_VIP	ZKSCAN8	0.04	0.02	1.89	0.0587	0.19
Dementia	Micro	ZKSCAN8	-0.01	0.03	-0.37	0.714	0.86
Dementia	OPC	ZKSCAN8	0.01	0.02	0.22	0.825	0.932
Dementia	Oligo	ZKSCAN8	-0.02	0.02	-0.94	0.349	0.57
Dementia	Astro	ZMAT1	-0.09	0.03	-2.93	0.00338	0.022
Dementia	EN_L2_3_IT	ZMAT1	0.01	0.02	0.43	0.67	0.802
Dementia	EN_L3_5_IT_1	ZMAT1	-0.01	0.03	-0.23	0.818	0.92
Dementia	EN_L3_5_IT_2	ZMAT1	0.02	0.03	0.61	0.544	0.74
Dementia	EN_L3_5_IT_3	ZMAT1	-0.01	0.03	-0.35	0.729	0.843
Dementia	EN_L5_6_NP	ZMAT1	-0.02	0.04	-0.42	0.674	0.938
Dementia	EN_L5_ET	ZMAT1	0.42	0.30	1.38	0.167	0.998
Dementia	EN_L6B	ZMAT1	-0.06	0.04	-1.56	0.119	0.439
Dementia	EN_L6_CT	ZMAT1	-0.07	0.03	-2.05	0.0402	0.22
Dementia	EN_L6_IT_1	ZMAT1	-0.04	0.03	-1.06	0.288	0.63
Dementia	EN_L6_IT_2	ZMAT1	0.02	0.04	0.56	0.573	0.868
Dementia	Endo	ZMAT1	-0.19	0.07	-2.88	0.00399	0.161
Dementia	IN_ADARB2	ZMAT1	-0.04	0.03	-1.27	0.205	0.581
Dementia	IN_LAMP5_LHX6	ZMAT1	0.01	0.04	0.33	0.738	0.887
Dementia	IN_LAMP5_RELN	ZMAT1	-0.01	0.03	-0.26	0.798	0.938
Dementia	IN_PVALB	ZMAT1	-0.01	0.03	-0.35	0.729	0.894
Dementia	IN_PVALB_CHC	ZMAT1	-0.02	0.04	-0.58	0.56	0.852
Dementia	IN_SST	ZMAT1	0.02	0.03	0.68	0.497	0.772
Dementia	IN_VIP	ZMAT1	0.02	0.02	1.00	0.318	0.542
Dementia	Micro	ZMAT1	-0.08	0.04	-2.16	0.0311	0.151
Dementia	OPC	ZMAT1	-0.05	0.02	-2.42	0.0154	0.169
Dementia	Oligo	ZMAT1	-0.04	0.02	-1.52	0.128	0.306
Dementia	PC	ZMAT1	-0.26	0.14	-1.90	0.0575	0.563
Dementia	PVM	ZMAT1	-0.00	0.09	-0.05	0.964	0.992
Dementia	VLMC	ZMAT1	-0.04	0.07	-0.54	0.591	0.784
Dementia	Astro	ZMAT2	-0.04	0.02	-1.72	0.0863	0.213
Dementia	EN_L2_3_IT	ZMAT2	0.01	0.02	0.47	0.639	0.783
Dementia	EN_L3_5_IT_1	ZMAT2	0.04	0.04	1.12	0.264	0.532
Dementia	EN_L3_5_IT_2	ZMAT2	0.05	0.03	1.93	0.0539	0.192
Dementia	EN_L3_5_IT_3	ZMAT2	0.04	0.03	1.65	0.0982	0.237
Dementia	EN_L5_6_NP	ZMAT2	0.00	0.05	0.01	0.99	0.998
Dementia	EN_L6B	ZMAT2	-0.02	0.05	-0.44	0.662	0.877
Dementia	EN_L6_CT	ZMAT2	0.05	0.04	1.10	0.271	0.585
Dementia	EN_L6_IT_1	ZMAT2	-0.00	0.04	-0.04	0.972	0.991
Dementia	EN_L6_IT_2	ZMAT2	-0.05	0.05	-1.05	0.295	0.709
Dementia	IN_ADARB2	ZMAT2	-0.08	0.04	-1.75	0.0805	0.396
Dementia	IN_LAMP5_LHX6	ZMAT2	-0.09	0.05	-1.81	0.0703	0.296
Dementia	IN_LAMP5_RELN	ZMAT2	-0.05	0.04	-1.26	0.209	0.559
Dementia	IN_PVALB	ZMAT2	-0.06	0.03	-1.84	0.0658	0.307
Dementia	IN_SST	ZMAT2	-0.04	0.03	-1.21	0.227	0.55
Dementia	IN_VIP	ZMAT2	-0.03	0.03	-1.23	0.22	0.435
Dementia	Micro	ZMAT2	0.07	0.04	1.48	0.138	0.368
Dementia	OPC	ZMAT2	-0.01	0.03	-0.28	0.78	0.911
Dementia	Oligo	ZMAT2	-0.01	0.02	-0.57	0.569	0.751
Dementia	Astro	ZMAT3	0.11	0.03	3.23	0.00123	0.011
Dementia	EN_L2_3_IT	ZMAT3	-0.01	0.02	-0.35	0.728	0.841
Dementia	EN_L3_5_IT_1	ZMAT3	0.04	0.03	1.54	0.125	0.351
Dementia	EN_L3_5_IT_2	ZMAT3	0.01	0.02	0.31	0.753	0.874
Dementia	EN_L3_5_IT_3	ZMAT3	0.02	0.02	1.03	0.304	0.502
Dementia	EN_L5_6_NP	ZMAT3	-0.03	0.03	-1.04	0.3	0.792
Dementia	EN_L5_ET	ZMAT3	0.04	0.32	0.14	0.889	1
Dementia	EN_L6B	ZMAT3	0.01	0.03	0.23	0.817	0.942
Dementia	EN_L6_CT	ZMAT3	-0.04	0.03	-1.43	0.152	0.447
Dementia	EN_L6_IT_1	ZMAT3	-0.01	0.02	-0.60	0.55	0.817
Dementia	EN_L6_IT_2	ZMAT3	0.03	0.04	0.87	0.386	0.772
Dementia	Endo	ZMAT3	-0.11	0.17	-0.67	0.501	0.889
Dementia	IN_ADARB2	ZMAT3	0.01	0.03	0.30	0.763	0.929
Dementia	IN_LAMP5_LHX6	ZMAT3	-0.06	0.04	-1.55	0.122	0.391
Dementia	IN_LAMP5_RELN	ZMAT3	0.03	0.03	0.95	0.344	0.685
Dementia	IN_PVALB	ZMAT3	-0.01	0.02	-0.54	0.592	0.823
Dementia	IN_PVALB_CHC	ZMAT3	0.03	0.04	0.71	0.479	0.822
Dementia	IN_SST	ZMAT3	-0.02	0.02	-0.90	0.367	0.684
Dementia	IN_VIP	ZMAT3	-0.01	0.02	-0.35	0.73	0.857
Dementia	Micro	ZMAT3	0.08	0.03	2.20	0.0276	0.14
Dementia	OPC	ZMAT3	0.08	0.03	3.04	0.0024	0.0668
Dementia	Oligo	ZMAT3	0.04	0.02	2.01	0.0449	0.155
Dementia	PC	ZMAT3	-0.11	0.15	-0.75	0.45	0.874
Dementia	VLMC	ZMAT3	0.07	0.09	0.78	0.437	0.675
Dementia	Astro	ZMAT4	-0.05	0.04	-1.13	0.26	0.444
Dementia	EN_L2_3_IT	ZMAT4	0.02	0.02	0.86	0.392	0.581
Dementia	EN_L3_5_IT_1	ZMAT4	0.04	0.02	1.91	0.0564	0.228
Dementia	EN_L3_5_IT_2	ZMAT4	0.02	0.02	0.98	0.328	0.561
Dementia	EN_L3_5_IT_3	ZMAT4	0.04	0.02	2.22	0.0263	0.0954
Dementia	EN_L5_6_NP	ZMAT4	-0.11	0.08	-1.30	0.193	0.722
Dementia	EN_L5_ET	ZMAT4	0.00	0.24	0.00	1	1
Dementia	EN_L6B	ZMAT4	0.04	0.04	1.10	0.273	0.629
Dementia	EN_L6_CT	ZMAT4	-0.01	0.03	-0.55	0.582	0.819
Dementia	EN_L6_IT_1	ZMAT4	0.05	0.04	1.26	0.207	0.55
Dementia	EN_L6_IT_2	ZMAT4	0.06	0.08	0.76	0.446	0.805
Dementia	IN_ADARB2	ZMAT4	-0.03	0.03	-1.00	0.316	0.689
Dementia	IN_LAMP5_LHX6	ZMAT4	0.06	0.02	2.64	0.0084	0.0944
Dementia	IN_LAMP5_RELN	ZMAT4	0.05	0.03	1.95	0.0513	0.289
Dementia	IN_PVALB	ZMAT4	0.01	0.02	0.31	0.758	0.906
Dementia	IN_SST	ZMAT4	-0.02	0.03	-0.71	0.478	0.759
Dementia	IN_VIP	ZMAT4	-0.04	0.03	-1.36	0.175	0.378
Dementia	Micro	ZMAT4	0.10	0.06	1.81	0.0705	0.249
Dementia	OPC	ZMAT4	0.10	0.05	2.03	0.0426	0.262
Dementia	Oligo	ZMAT4	-0.01	0.04	-0.37	0.708	0.843
Dementia	Astro	ZMAT5	0.06	0.03	2.05	0.0401	0.124
Dementia	EN_L2_3_IT	ZMAT5	0.05	0.03	1.95	0.0512	0.15
Dementia	EN_L3_5_IT_1	ZMAT5	0.03	0.06	0.44	0.659	0.836
Dementia	EN_L3_5_IT_2	ZMAT5	-0.03	0.04	-0.85	0.397	0.625
Dementia	EN_L3_5_IT_3	ZMAT5	-0.01	0.04	-0.27	0.784	0.877
Dementia	EN_L5_6_NP	ZMAT5	0.07	0.13	0.56	0.579	0.913
Dementia	EN_L6B	ZMAT5	-0.02	0.15	-0.12	0.904	0.97
Dementia	EN_L6_CT	ZMAT5	0.05	0.13	0.34	0.731	0.897
Dementia	EN_L6_IT_1	ZMAT5	0.06	0.05	1.36	0.174	0.51
Dementia	IN_ADARB2	ZMAT5	0.02	0.05	0.44	0.657	0.887
Dementia	IN_LAMP5_RELN	ZMAT5	0.11	0.05	2.27	0.0234	0.198
Dementia	IN_PVALB	ZMAT5	0.00	0.04	0.01	0.992	0.997
Dementia	IN_SST	ZMAT5	0.07	0.05	1.43	0.153	0.45
Dementia	IN_VIP	ZMAT5	-0.05	0.03	-1.69	0.0913	0.251
Dementia	Micro	ZMAT5	0.04	0.05	0.89	0.374	0.632
Dementia	OPC	ZMAT5	0.06	0.04	1.59	0.112	0.405
Dementia	Oligo	ZMAT5	0.12	0.03	4.25	2.15e-05	0.000873
Dementia	Astro	ZMIZ1	-0.00	0.03	-0.14	0.89	0.943
Dementia	EN_L2_3_IT	ZMIZ1	0.10	0.03	3.38	0.000728	0.00879
Dementia	EN_L3_5_IT_1	ZMIZ1	0.12	0.03	4.11	3.88e-05	0.00254
Dementia	EN_L3_5_IT_2	ZMIZ1	0.03	0.03	0.95	0.343	0.575
Dementia	EN_L3_5_IT_3	ZMIZ1	0.08	0.03	2.26	0.0236	0.0887
Dementia	EN_L5_6_NP	ZMIZ1	0.04	0.04	0.96	0.339	0.819
Dementia	EN_L5_ET	ZMIZ1	0.32	0.39	0.81	0.419	0.998
Dementia	EN_L6B	ZMIZ1	0.06	0.04	1.60	0.109	0.421
Dementia	EN_L6_CT	ZMIZ1	0.00	0.04	0.09	0.927	0.974
Dementia	EN_L6_IT_1	ZMIZ1	0.11	0.04	2.68	0.00737	0.107
Dementia	EN_L6_IT_2	ZMIZ1	0.12	0.06	2.13	0.033	0.332
Dementia	Endo	ZMIZ1	0.10	0.05	2.12	0.034	0.4
Dementia	IN_ADARB2	ZMIZ1	0.05	0.03	1.53	0.125	0.475
Dementia	IN_LAMP5_LHX6	ZMIZ1	0.09	0.04	2.06	0.0393	0.215
Dementia	IN_LAMP5_RELN	ZMIZ1	0.12	0.04	3.03	0.00243	0.0569
Dementia	IN_PVALB	ZMIZ1	-0.01	0.03	-0.33	0.74	0.899
Dementia	IN_PVALB_CHC	ZMIZ1	-0.05	0.06	-0.83	0.408	0.781
Dementia	IN_SST	ZMIZ1	0.06	0.03	2.19	0.0285	0.194
Dementia	IN_VIP	ZMIZ1	0.06	0.03	2.54	0.0111	0.0646
Dementia	Micro	ZMIZ1	0.08	0.04	2.24	0.0248	0.13
Dementia	OPC	ZMIZ1	0.04	0.02	1.88	0.0602	0.303
Dementia	Oligo	ZMIZ1	0.05	0.03	1.98	0.0472	0.161
Dementia	PC	ZMIZ1	0.03	0.05	0.55	0.579	0.915
Dementia	PVM	ZMIZ1	0.02	0.07	0.21	0.833	0.966
Dementia	SMC	ZMIZ1	0.15	0.21	0.74	0.46	0.819
Dementia	VLMC	ZMIZ1	0.06	0.06	0.94	0.346	0.598
Dementia	Astro	ZMIZ2	0.00	0.02	0.02	0.985	0.993
Dementia	EN_L2_3_IT	ZMIZ2	0.01	0.02	0.67	0.501	0.677
Dementia	EN_L3_5_IT_1	ZMIZ2	-0.03	0.03	-0.94	0.349	0.614
Dementia	EN_L3_5_IT_2	ZMIZ2	-0.00	0.02	-0.13	0.896	0.949
Dementia	EN_L3_5_IT_3	ZMIZ2	-0.03	0.02	-1.23	0.22	0.407
Dementia	EN_L5_6_NP	ZMIZ2	-0.02	0.05	-0.52	0.605	0.921
Dementia	EN_L6B	ZMIZ2	-0.01	0.04	-0.15	0.879	0.963
Dementia	EN_L6_CT	ZMIZ2	-0.05	0.03	-1.46	0.146	0.436
Dementia	EN_L6_IT_1	ZMIZ2	0.03	0.03	0.96	0.337	0.674
Dementia	EN_L6_IT_2	ZMIZ2	0.03	0.04	0.72	0.473	0.817
Dementia	IN_ADARB2	ZMIZ2	-0.01	0.03	-0.40	0.686	0.898
Dementia	IN_LAMP5_LHX6	ZMIZ2	-0.03	0.04	-0.86	0.392	0.686
Dementia	IN_LAMP5_RELN	ZMIZ2	-0.05	0.03	-1.45	0.147	0.474
Dementia	IN_PVALB	ZMIZ2	-0.02	0.03	-0.63	0.528	0.788
Dementia	IN_PVALB_CHC	ZMIZ2	0.08	0.05	1.51	0.132	0.543
Dementia	IN_SST	ZMIZ2	-0.04	0.03	-1.40	0.163	0.467
Dementia	IN_VIP	ZMIZ2	-0.03	0.02	-1.24	0.215	0.428
Dementia	Micro	ZMIZ2	0.02	0.03	0.63	0.526	0.747
Dementia	OPC	ZMIZ2	-0.04	0.02	-1.49	0.135	0.439
Dementia	Oligo	ZMIZ2	-0.04	0.02	-2.12	0.0343	0.13
Dementia	Astro	ZMPSTE24	-0.02	0.02	-1.01	0.312	0.5
Dementia	EN_L2_3_IT	ZMPSTE24	0.01	0.02	0.77	0.44	0.624
Dementia	EN_L3_5_IT_1	ZMPSTE24	0.04	0.04	1.05	0.293	0.562
Dementia	EN_L3_5_IT_2	ZMPSTE24	-0.00	0.02	-0.15	0.878	0.939
Dementia	EN_L3_5_IT_3	ZMPSTE24	0.05	0.02	2.27	0.0235	0.0884
Dementia	EN_L5_6_NP	ZMPSTE24	-0.00	0.05	-0.08	0.934	0.987
Dementia	EN_L6B	ZMPSTE24	0.02	0.04	0.52	0.603	0.852
Dementia	EN_L6_CT	ZMPSTE24	-0.06	0.04	-1.43	0.153	0.449
Dementia	EN_L6_IT_1	ZMPSTE24	-0.05	0.03	-1.58	0.115	0.42
Dementia	EN_L6_IT_2	ZMPSTE24	0.00	0.05	0.06	0.955	0.991
Dementia	Endo	ZMPSTE24	0.30	0.16	1.94	0.0525	0.464
Dementia	IN_ADARB2	ZMPSTE24	0.01	0.05	0.12	0.902	0.973
Dementia	IN_LAMP5_LHX6	ZMPSTE24	-0.03	0.06	-0.62	0.535	0.783
Dementia	IN_LAMP5_RELN	ZMPSTE24	0.03	0.05	0.71	0.476	0.774
Dementia	IN_PVALB	ZMPSTE24	0.03	0.03	1.25	0.212	0.533
Dementia	IN_PVALB_CHC	ZMPSTE24	-0.01	0.06	-0.16	0.874	0.967
Dementia	IN_SST	ZMPSTE24	-0.01	0.04	-0.21	0.832	0.94
Dementia	IN_VIP	ZMPSTE24	-0.02	0.03	-0.87	0.386	0.607
Dementia	Micro	ZMPSTE24	-0.03	0.03	-0.86	0.389	0.644
Dementia	OPC	ZMPSTE24	0.00	0.02	0.01	0.995	0.998
Dementia	Oligo	ZMPSTE24	0.00	0.02	0.23	0.819	0.907
Dementia	PC	ZMPSTE24	0.03	0.13	0.20	0.841	0.979
Dementia	Astro	ZMYM1	-0.03	0.03	-1.19	0.232	0.412
Dementia	EN_L2_3_IT	ZMYM1	0.04	0.02	1.81	0.0698	0.184
Dementia	EN_L3_5_IT_1	ZMYM1	0.06	0.04	1.66	0.0978	0.309
Dementia	EN_L3_5_IT_2	ZMYM1	0.07	0.03	2.54	0.011	0.0687
Dementia	EN_L3_5_IT_3	ZMYM1	0.06	0.03	2.06	0.0398	0.127
Dementia	EN_L5_6_NP	ZMYM1	0.08	0.05	1.74	0.0822	0.602
Dementia	EN_L6B	ZMYM1	0.05	0.05	0.99	0.323	0.676
Dementia	EN_L6_CT	ZMYM1	0.07	0.04	1.52	0.128	0.412
Dementia	EN_L6_IT_1	ZMYM1	0.08	0.04	2.07	0.038	0.253
Dementia	EN_L6_IT_2	ZMYM1	0.06	0.05	1.16	0.246	0.666
Dementia	Endo	ZMYM1	0.04	0.14	0.30	0.762	0.959
Dementia	IN_ADARB2	ZMYM1	0.07	0.04	1.68	0.0929	0.42
Dementia	IN_LAMP5_LHX6	ZMYM1	-0.02	0.05	-0.41	0.683	0.862
Dementia	IN_LAMP5_RELN	ZMYM1	0.03	0.04	0.66	0.508	0.794
Dementia	IN_PVALB	ZMYM1	0.01	0.03	0.43	0.667	0.864
Dementia	IN_PVALB_CHC	ZMYM1	0.05	0.06	0.93	0.353	0.745
Dementia	IN_SST	ZMYM1	0.02	0.04	0.58	0.561	0.811
Dementia	IN_VIP	ZMYM1	0.06	0.03	2.30	0.0215	0.0998
Dementia	Micro	ZMYM1	0.07	0.03	2.19	0.0285	0.143
Dementia	OPC	ZMYM1	0.03	0.02	1.05	0.294	0.606
Dementia	Oligo	ZMYM1	-0.01	0.02	-0.50	0.618	0.783
Dementia	PC	ZMYM1	-0.05	0.14	-0.35	0.725	0.951
Dementia	Adaptive	ZMYM2	-0.03	0.07	-0.37	0.714	0.992
Dementia	Astro	ZMYM2	-0.05	0.02	-2.76	0.00577	0.0322
Dementia	EN_L2_3_IT	ZMYM2	0.02	0.01	1.30	0.193	0.364
Dementia	EN_L3_5_IT_1	ZMYM2	0.05	0.02	2.69	0.00721	0.0692
Dementia	EN_L3_5_IT_2	ZMYM2	0.02	0.01	1.07	0.287	0.521
Dementia	EN_L3_5_IT_3	ZMYM2	0.04	0.01	2.47	0.0136	0.0614
Dementia	EN_L5_6_NP	ZMYM2	0.01	0.02	0.60	0.551	0.908
Dementia	EN_L5_ET	ZMYM2	-0.33	0.19	-1.73	0.0836	0.953
Dementia	EN_L6B	ZMYM2	0.01	0.02	0.25	0.799	0.934
Dementia	EN_L6_CT	ZMYM2	0.03	0.02	1.83	0.0666	0.289
Dementia	EN_L6_IT_1	ZMYM2	0.01	0.02	0.79	0.431	0.742
Dementia	EN_L6_IT_2	ZMYM2	0.02	0.02	0.62	0.536	0.851
Dementia	Endo	ZMYM2	-0.02	0.04	-0.37	0.714	0.949
Dementia	IN_ADARB2	ZMYM2	0.01	0.02	0.78	0.436	0.776
Dementia	IN_LAMP5_LHX6	ZMYM2	0.05	0.02	2.45	0.0145	0.127
Dementia	IN_LAMP5_RELN	ZMYM2	0.04	0.02	2.29	0.0221	0.192
Dementia	IN_PVALB	ZMYM2	0.03	0.02	1.72	0.0855	0.348
Dementia	IN_PVALB_CHC	ZMYM2	0.03	0.02	1.51	0.13	0.54
Dementia	IN_SST	ZMYM2	0.02	0.02	1.37	0.172	0.481
Dementia	IN_VIP	ZMYM2	0.02	0.01	1.46	0.144	0.335
Dementia	Micro	ZMYM2	0.04	0.02	2.06	0.0395	0.175
Dementia	OPC	ZMYM2	0.00	0.02	0.18	0.858	0.947
Dementia	Oligo	ZMYM2	0.01	0.01	0.61	0.541	0.731
Dementia	PC	ZMYM2	0.06	0.04	1.78	0.0744	0.602
Dementia	PVM	ZMYM2	0.04	0.06	0.70	0.485	0.871
Dementia	SMC	ZMYM2	0.05	0.10	0.52	0.605	0.892
Dementia	VLMC	ZMYM2	0.05	0.04	1.12	0.262	0.519
Dementia	Astro	ZMYM3	0.15	0.03	5.11	3.17e-07	2.29e-05
Dementia	EN_L2_3_IT	ZMYM3	0.01	0.02	0.49	0.622	0.77
Dementia	EN_L3_5_IT_1	ZMYM3	0.07	0.04	2.00	0.0455	0.202
Dementia	EN_L3_5_IT_2	ZMYM3	0.05	0.03	1.91	0.0559	0.197
Dementia	EN_L3_5_IT_3	ZMYM3	0.03	0.03	0.97	0.332	0.529
Dementia	EN_L5_6_NP	ZMYM3	0.03	0.04	0.78	0.436	0.86
Dementia	EN_L6B	ZMYM3	0.13	0.04	3.03	0.00247	0.0512
Dementia	EN_L6_CT	ZMYM3	0.04	0.04	0.95	0.34	0.652
Dementia	EN_L6_IT_1	ZMYM3	0.05	0.04	1.29	0.197	0.537
Dementia	EN_L6_IT_2	ZMYM3	0.06	0.05	1.10	0.273	0.689
Dementia	IN_ADARB2	ZMYM3	-0.00	0.04	-0.04	0.968	0.992
Dementia	IN_LAMP5_LHX6	ZMYM3	0.03	0.05	0.67	0.503	0.762
Dementia	IN_LAMP5_RELN	ZMYM3	0.03	0.04	0.68	0.499	0.785
Dementia	IN_PVALB	ZMYM3	0.03	0.03	0.93	0.354	0.663
Dementia	IN_PVALB_CHC	ZMYM3	0.07	0.06	1.24	0.217	0.644
Dementia	IN_SST	ZMYM3	0.03	0.03	0.97	0.331	0.654
Dementia	IN_VIP	ZMYM3	0.06	0.03	2.16	0.0309	0.126
Dementia	Micro	ZMYM3	0.05	0.04	1.30	0.195	0.446
Dementia	OPC	ZMYM3	0.08	0.03	2.59	0.00972	0.137
Dementia	Oligo	ZMYM3	0.06	0.02	2.56	0.0104	0.059
Dementia	Adaptive	ZMYM4	-0.27	0.12	-2.22	0.0266	0.453
Dementia	Astro	ZMYM4	-0.02	0.02	-1.41	0.159	0.321
Dementia	EN_L2_3_IT	ZMYM4	0.03	0.01	1.92	0.0554	0.158
Dementia	EN_L3_5_IT_1	ZMYM4	0.04	0.02	2.25	0.0244	0.141
Dementia	EN_L3_5_IT_2	ZMYM4	0.02	0.02	1.40	0.163	0.376
Dementia	EN_L3_5_IT_3	ZMYM4	0.04	0.02	2.68	0.00736	0.0397
Dementia	EN_L5_6_NP	ZMYM4	0.02	0.02	0.71	0.476	0.881
Dementia	EN_L5_ET	ZMYM4	0.24	0.26	0.95	0.344	0.998
Dementia	EN_L6B	ZMYM4	0.03	0.02	1.50	0.135	0.462
Dementia	EN_L6_CT	ZMYM4	0.03	0.02	1.44	0.149	0.441
Dementia	EN_L6_IT_1	ZMYM4	0.02	0.02	0.78	0.436	0.745
Dementia	EN_L6_IT_2	ZMYM4	0.04	0.03	1.70	0.09	0.468
Dementia	Endo	ZMYM4	-0.06	0.04	-1.35	0.178	0.698
Dementia	IN_ADARB2	ZMYM4	0.03	0.02	1.43	0.152	0.514
Dementia	IN_LAMP5_LHX6	ZMYM4	0.04	0.02	1.62	0.105	0.363
Dementia	IN_LAMP5_RELN	ZMYM4	0.02	0.02	1.36	0.175	0.516
Dementia	IN_PVALB	ZMYM4	0.03	0.01	2.41	0.016	0.154
Dementia	IN_PVALB_CHC	ZMYM4	-0.00	0.02	-0.04	0.969	0.992
Dementia	IN_SST	ZMYM4	0.02	0.02	1.38	0.169	0.476
Dementia	IN_VIP	ZMYM4	0.03	0.01	2.39	0.017	0.0853
Dementia	Micro	ZMYM4	0.02	0.02	1.01	0.312	0.574
Dementia	OPC	ZMYM4	0.00	0.01	0.14	0.888	0.959
Dementia	Oligo	ZMYM4	-0.06	0.02	-2.97	0.00294	0.0245
Dementia	PC	ZMYM4	-0.04	0.04	-1.16	0.247	0.799
Dementia	PVM	ZMYM4	0.10	0.05	1.86	0.0625	0.578
Dementia	SMC	ZMYM4	0.15	0.10	1.47	0.142	0.618
Dementia	VLMC	ZMYM4	0.09	0.04	2.05	0.0404	0.193
Dementia	Astro	ZMYM5	0.02	0.02	1.09	0.276	0.461
Dementia	EN_L2_3_IT	ZMYM5	0.00	0.02	0.18	0.858	0.922
Dementia	EN_L3_5_IT_1	ZMYM5	0.04	0.02	1.69	0.091	0.298
Dementia	EN_L3_5_IT_2	ZMYM5	-0.01	0.02	-0.40	0.693	0.84
Dementia	EN_L3_5_IT_3	ZMYM5	0.01	0.02	0.75	0.455	0.641
Dementia	EN_L5_6_NP	ZMYM5	-0.05	0.04	-1.31	0.191	0.722
Dementia	EN_L5_ET	ZMYM5	0.10	0.30	0.34	0.734	0.998
Dementia	EN_L6B	ZMYM5	0.04	0.03	1.16	0.247	0.603
Dementia	EN_L6_CT	ZMYM5	0.03	0.03	1.09	0.274	0.588
Dementia	EN_L6_IT_1	ZMYM5	-0.02	0.02	-0.76	0.449	0.755
Dementia	EN_L6_IT_2	ZMYM5	-0.03	0.04	-0.93	0.352	0.752
Dementia	Endo	ZMYM5	-0.04	0.11	-0.36	0.721	0.95
Dementia	IN_ADARB2	ZMYM5	0.03	0.03	1.10	0.27	0.648
Dementia	IN_LAMP5_LHX6	ZMYM5	0.03	0.03	0.77	0.442	0.724
Dementia	IN_LAMP5_RELN	ZMYM5	0.02	0.03	0.61	0.543	0.812
Dementia	IN_PVALB	ZMYM5	0.03	0.02	1.30	0.192	0.511
Dementia	IN_PVALB_CHC	ZMYM5	-0.04	0.03	-1.13	0.258	0.678
Dementia	IN_SST	ZMYM5	0.01	0.02	0.37	0.709	0.886
Dementia	IN_VIP	ZMYM5	-0.00	0.02	-0.01	0.994	0.997
Dementia	Micro	ZMYM5	-0.02	0.02	-0.68	0.497	0.727
Dementia	OPC	ZMYM5	-0.03	0.02	-1.49	0.137	0.442
Dementia	Oligo	ZMYM5	-0.01	0.01	-0.97	0.33	0.553
Dementia	PC	ZMYM5	-0.17	0.10	-1.76	0.0786	0.615
Dementia	VLMC	ZMYM5	0.05	0.06	0.77	0.44	0.675
Dementia	EN_L2_3_IT	ZMYM6	-0.11	0.05	-2.22	0.0265	0.0949
Dementia	Oligo	ZMYM6	0.07	0.05	1.24	0.213	0.422
Dementia	EN_L2_3_IT	ZMYND10	0.12	0.15	0.82	0.413	0.6
Dementia	Oligo	ZMYND10	0.12	0.05	2.51	0.012	0.0648
Dementia	Adaptive	ZMYND11	0.15	0.09	1.64	0.102	0.644
Dementia	Astro	ZMYND11	0.03	0.01	2.22	0.0262	0.0926
Dementia	EN_L2_3_IT	ZMYND11	0.04	0.01	3.59	0.000334	0.00528
Dementia	EN_L3_5_IT_1	ZMYND11	0.03	0.02	1.80	0.0712	0.258
Dementia	EN_L3_5_IT_2	ZMYND11	0.03	0.01	1.94	0.0529	0.19
Dementia	EN_L3_5_IT_3	ZMYND11	0.05	0.01	4.18	2.93e-05	0.000646
Dementia	EN_L5_6_NP	ZMYND11	0.05	0.02	2.17	0.0297	0.461
Dementia	EN_L5_ET	ZMYND11	-0.08	0.22	-0.35	0.728	0.998
Dementia	EN_L6B	ZMYND11	0.05	0.02	2.23	0.0256	0.2
Dementia	EN_L6_CT	ZMYND11	0.02	0.02	1.02	0.308	0.623
Dementia	EN_L6_IT_1	ZMYND11	0.02	0.02	1.38	0.166	0.498
Dementia	EN_L6_IT_2	ZMYND11	0.01	0.02	0.46	0.649	0.893
Dementia	Endo	ZMYND11	0.04	0.05	0.92	0.357	0.828
Dementia	IN_ADARB2	ZMYND11	0.04	0.02	2.11	0.0346	0.271
Dementia	IN_LAMP5_LHX6	ZMYND11	0.04	0.02	1.97	0.0489	0.239
Dementia	IN_LAMP5_RELN	ZMYND11	0.07	0.02	3.97	7.12e-05	0.00625
Dementia	IN_PVALB	ZMYND11	0.03	0.01	1.97	0.0493	0.266
Dementia	IN_PVALB_CHC	ZMYND11	0.03	0.02	1.36	0.174	0.6
Dementia	IN_SST	ZMYND11	0.04	0.01	2.60	0.00931	0.11
Dementia	IN_VIP	ZMYND11	0.04	0.01	3.11	0.0019	0.0201
Dementia	Micro	ZMYND11	-0.07	0.02	-2.98	0.00291	0.0313
Dementia	OPC	ZMYND11	0.01	0.01	1.07	0.286	0.597
Dementia	Oligo	ZMYND11	0.02	0.01	1.68	0.0925	0.249
Dementia	PC	ZMYND11	0.06	0.04	1.29	0.197	0.764
Dementia	PVM	ZMYND11	-0.02	0.06	-0.35	0.723	0.947
Dementia	SMC	ZMYND11	0.11	0.11	0.96	0.336	0.782
Dementia	VLMC	ZMYND11	0.10	0.05	2.00	0.0454	0.203
Dementia	Astro	ZMYND12	-0.06	0.04	-1.44	0.15	0.309
Dementia	EN_L2_3_IT	ZMYND12	0.01	0.04	0.20	0.845	0.915
Dementia	EN_L3_5_IT_2	ZMYND12	-0.02	0.05	-0.33	0.742	0.869
Dementia	EN_L3_5_IT_3	ZMYND12	-0.05	0.05	-0.85	0.396	0.588
Dementia	IN_PVALB	ZMYND12	-0.05	0.06	-0.86	0.388	0.692
Dementia	Oligo	ZMYND12	-0.17	0.05	-3.55	0.00039	0.00606
Dementia	Astro	ZMYND15	-0.05	0.07	-0.78	0.434	0.614
Dementia	Micro	ZMYND15	-0.09	0.06	-1.44	0.15	0.387
Dementia	Astro	ZMYND19	0.04	0.04	0.97	0.331	0.519
Dementia	EN_L2_3_IT	ZMYND19	0.03	0.03	1.14	0.252	0.435
Dementia	EN_L3_5_IT_1	ZMYND19	0.00	0.05	0.09	0.928	0.969
Dementia	EN_L3_5_IT_2	ZMYND19	-0.00	0.04	-0.05	0.963	0.984
Dementia	EN_L3_5_IT_3	ZMYND19	0.08	0.04	1.90	0.057	0.163
Dementia	EN_L6_IT_1	ZMYND19	-0.10	0.05	-1.77	0.0761	0.352
Dementia	IN_LAMP5_RELN	ZMYND19	0.02	0.06	0.30	0.765	0.926
Dementia	IN_PVALB	ZMYND19	0.04	0.04	1.09	0.275	0.596
Dementia	IN_SST	ZMYND19	-0.04	0.05	-0.83	0.406	0.713
Dementia	IN_VIP	ZMYND19	0.01	0.04	0.16	0.872	0.939
Dementia	OPC	ZMYND19	0.03	0.05	0.74	0.458	0.731
Dementia	Oligo	ZMYND19	0.04	0.03	1.65	0.0981	0.257
Dementia	Adaptive	ZMYND8	-0.01	0.08	-0.10	0.918	0.992
Dementia	Astro	ZMYND8	0.00	0.03	0.16	0.872	0.933
Dementia	EN_L2_3_IT	ZMYND8	0.06	0.02	2.32	0.0202	0.0791
Dementia	EN_L3_5_IT_1	ZMYND8	0.04	0.02	1.91	0.0558	0.228
Dementia	EN_L3_5_IT_2	ZMYND8	0.03	0.02	1.42	0.156	0.367
Dementia	EN_L3_5_IT_3	ZMYND8	0.03	0.03	1.13	0.259	0.453
Dementia	EN_L5_6_NP	ZMYND8	0.05	0.03	1.57	0.116	0.66
Dementia	EN_L5_ET	ZMYND8	0.50	0.39	1.28	0.2	0.998
Dementia	EN_L6B	ZMYND8	0.12	0.03	3.53	0.000418	0.0163
Dementia	EN_L6_CT	ZMYND8	0.04	0.03	1.30	0.195	0.506
Dementia	EN_L6_IT_1	ZMYND8	0.08	0.03	2.39	0.0167	0.167
Dementia	EN_L6_IT_2	ZMYND8	0.00	0.05	0.08	0.935	0.986
Dementia	Endo	ZMYND8	-0.15	0.06	-2.75	0.00597	0.191
Dementia	IN_ADARB2	ZMYND8	0.09	0.02	3.86	0.000113	0.0162
Dementia	IN_LAMP5_LHX6	ZMYND8	0.10	0.02	4.00	6.22e-05	0.00483
Dementia	IN_LAMP5_RELN	ZMYND8	0.10	0.02	4.41	1.02e-05	0.00167
Dementia	IN_PVALB	ZMYND8	0.10	0.02	4.51	6.61e-06	0.00166
Dementia	IN_PVALB_CHC	ZMYND8	0.05	0.03	2.07	0.0384	0.326
Dementia	IN_SST	ZMYND8	0.06	0.02	3.20	0.00136	0.0425
Dementia	IN_VIP	ZMYND8	0.08	0.02	4.76	1.92e-06	0.000278
Dementia	Micro	ZMYND8	0.05	0.02	2.30	0.0216	0.119
Dementia	OPC	ZMYND8	0.05	0.03	1.79	0.0734	0.334
Dementia	Oligo	ZMYND8	0.04	0.03	1.69	0.0907	0.245
Dementia	PC	ZMYND8	0.03	0.05	0.55	0.583	0.917
Dementia	PVM	ZMYND8	-0.08	0.06	-1.28	0.201	0.733
Dementia	SMC	ZMYND8	0.04	0.22	0.16	0.871	0.969
Dementia	VLMC	ZMYND8	0.09	0.07	1.42	0.156	0.392
Dementia	Astro	ZNF10	-0.14	0.05	-2.62	0.00883	0.043
Dementia	EN_L2_3_IT	ZNF10	-0.09	0.04	-2.12	0.0339	0.112
Dementia	EN_L3_5_IT_2	ZNF10	-0.06	0.06	-1.04	0.298	0.532
Dementia	EN_L3_5_IT_3	ZNF10	-0.20	0.12	-1.63	0.104	0.246
Dementia	IN_PVALB	ZNF10	-0.06	0.17	-0.35	0.725	0.891
Dementia	IN_VIP	ZNF10	-0.07	0.06	-1.36	0.175	0.378
Dementia	Oligo	ZNF10	-0.10	0.04	-2.54	0.011	0.0609
Dementia	Astro	ZNF100	-0.02	0.03	-0.87	0.383	0.568
Dementia	EN_L2_3_IT	ZNF100	0.00	0.03	0.06	0.951	0.973
Dementia	EN_L3_5_IT_1	ZNF100	0.01	0.04	0.33	0.742	0.887
Dementia	EN_L3_5_IT_2	ZNF100	0.06	0.03	1.91	0.0556	0.196
Dementia	EN_L3_5_IT_3	ZNF100	0.02	0.03	0.70	0.484	0.664
Dementia	EN_L5_6_NP	ZNF100	0.28	0.21	1.29	0.196	0.725
Dementia	EN_L6B	ZNF100	0.00	0.06	0.07	0.942	0.98
Dementia	EN_L6_CT	ZNF100	0.12	0.05	2.42	0.0155	0.123
Dementia	EN_L6_IT_1	ZNF100	0.05	0.04	1.23	0.22	0.564
Dementia	EN_L6_IT_2	ZNF100	-0.05	0.05	-0.99	0.324	0.731
Dementia	Endo	ZNF100	-0.07	0.14	-0.51	0.608	0.925
Dementia	IN_ADARB2	ZNF100	-0.02	0.05	-0.43	0.669	0.891
Dementia	IN_LAMP5_LHX6	ZNF100	0.05	0.05	1.00	0.319	0.628
Dementia	IN_LAMP5_RELN	ZNF100	0.05	0.05	0.99	0.321	0.668
Dementia	IN_PVALB	ZNF100	0.03	0.04	0.82	0.41	0.709
Dementia	IN_PVALB_CHC	ZNF100	0.33	0.13	2.50	0.0124	0.186
Dementia	IN_SST	ZNF100	-0.02	0.05	-0.51	0.608	0.837
Dementia	IN_VIP	ZNF100	0.02	0.03	0.53	0.594	0.767
Dementia	Micro	ZNF100	0.05	0.03	1.58	0.113	0.327
Dementia	OPC	ZNF100	0.01	0.03	0.47	0.64	0.841
Dementia	Oligo	ZNF100	0.02	0.04	0.44	0.658	0.809
Dementia	PVM	ZNF100	-0.21	0.24	-0.87	0.383	0.832
Dementia	Astro	ZNF101	0.00	0.04	0.11	0.916	0.956
Dementia	EN_L2_3_IT	ZNF101	-0.03	0.03	-1.27	0.204	0.378
Dementia	EN_L3_5_IT_1	ZNF101	-0.13	0.15	-0.85	0.397	0.657
Dementia	EN_L3_5_IT_2	ZNF101	-0.08	0.04	-2.01	0.0448	0.171
Dementia	EN_L3_5_IT_3	ZNF101	-0.05	0.04	-1.28	0.199	0.382
Dementia	EN_L6_IT_1	ZNF101	-0.08	0.05	-1.54	0.123	0.432
Dementia	IN_PVALB	ZNF101	-0.05	0.04	-1.10	0.271	0.592
Dementia	IN_SST	ZNF101	-0.04	0.06	-0.68	0.498	0.773
Dementia	IN_VIP	ZNF101	-0.09	0.05	-1.87	0.0618	0.196
Dementia	Micro	ZNF101	-0.01	0.06	-0.24	0.81	0.912
Dementia	OPC	ZNF101	-0.03	0.05	-0.52	0.604	0.822
Dementia	Oligo	ZNF101	-0.01	0.03	-0.51	0.614	0.781
Dementia	Astro	ZNF106	0.03	0.02	1.66	0.0973	0.23
Dementia	EN_L2_3_IT	ZNF106	0.01	0.01	1.13	0.257	0.44
Dementia	EN_L3_5_IT_1	ZNF106	0.01	0.02	0.31	0.753	0.892
Dementia	EN_L3_5_IT_2	ZNF106	-0.01	0.02	-0.58	0.563	0.754
Dementia	EN_L3_5_IT_3	ZNF106	-0.02	0.02	-1.50	0.133	0.291
Dementia	EN_L5_6_NP	ZNF106	-0.02	0.03	-0.59	0.554	0.908
Dementia	EN_L5_ET	ZNF106	-0.04	0.24	-0.17	0.866	1
Dementia	EN_L6B	ZNF106	0.02	0.03	0.66	0.511	0.805
Dementia	EN_L6_CT	ZNF106	-0.01	0.02	-0.26	0.793	0.924
Dementia	EN_L6_IT_1	ZNF106	0.02	0.02	1.21	0.226	0.57
Dementia	EN_L6_IT_2	ZNF106	-0.01	0.03	-0.36	0.716	0.92
Dementia	Endo	ZNF106	0.05	0.06	0.82	0.41	0.851
Dementia	IN_ADARB2	ZNF106	0.01	0.03	0.33	0.744	0.923
Dementia	IN_LAMP5_LHX6	ZNF106	0.04	0.02	1.76	0.0777	0.312
Dementia	IN_LAMP5_RELN	ZNF106	0.04	0.02	1.65	0.0983	0.395
Dementia	IN_PVALB	ZNF106	-0.02	0.02	-1.29	0.196	0.513
Dementia	IN_PVALB_CHC	ZNF106	-0.04	0.03	-1.20	0.231	0.654
Dementia	IN_SST	ZNF106	0.02	0.02	0.83	0.405	0.712
Dementia	IN_VIP	ZNF106	-0.01	0.02	-0.58	0.565	0.748
Dementia	Micro	ZNF106	0.04	0.02	1.93	0.0541	0.211
Dementia	OPC	ZNF106	0.00	0.02	0.08	0.937	0.977
Dementia	Oligo	ZNF106	0.04	0.02	2.29	0.0221	0.0962
Dementia	PC	ZNF106	-0.13	0.06	-2.06	0.0397	0.498
Dementia	PVM	ZNF106	0.17	0.06	2.63	0.00842	0.356
Dementia	VLMC	ZNF106	0.17	0.06	2.96	0.00308	0.0486
Dementia	Astro	ZNF107	0.00	0.02	0.18	0.859	0.925
Dementia	EN_L2_3_IT	ZNF107	0.04	0.02	1.79	0.0735	0.19
Dementia	EN_L3_5_IT_1	ZNF107	0.11	0.05	2.38	0.0175	0.118
Dementia	EN_L3_5_IT_2	ZNF107	0.06	0.04	1.64	0.102	0.282
Dementia	EN_L3_5_IT_3	ZNF107	0.02	0.04	0.50	0.615	0.765
Dementia	EN_L5_6_NP	ZNF107	-0.07	0.05	-1.34	0.18	0.716
Dementia	EN_L6B	ZNF107	-0.00	0.05	-0.08	0.936	0.978
Dementia	EN_L6_CT	ZNF107	0.15	0.05	3.25	0.00115	0.0244
Dementia	EN_L6_IT_1	ZNF107	-0.02	0.05	-0.44	0.657	0.871
Dementia	EN_L6_IT_2	ZNF107	-0.07	0.06	-1.13	0.259	0.677
Dementia	Endo	ZNF107	-0.13	0.12	-1.03	0.301	0.798
Dementia	IN_ADARB2	ZNF107	0.02	0.04	0.50	0.617	0.87
Dementia	IN_LAMP5_LHX6	ZNF107	0.12	0.05	2.54	0.0111	0.11
Dementia	IN_LAMP5_RELN	ZNF107	0.08	0.04	2.23	0.0256	0.207
Dementia	IN_PVALB	ZNF107	0.02	0.03	0.70	0.483	0.76
Dementia	IN_PVALB_CHC	ZNF107	0.09	0.06	1.63	0.102	0.491
Dementia	IN_SST	ZNF107	0.10	0.04	2.46	0.014	0.136
Dementia	IN_VIP	ZNF107	0.03	0.03	1.00	0.318	0.542
Dementia	Micro	ZNF107	0.03	0.04	0.80	0.424	0.671
Dementia	OPC	ZNF107	0.02	0.02	0.85	0.395	0.688
Dementia	Oligo	ZNF107	0.02	0.02	0.76	0.447	0.66
Dementia	Astro	ZNF112	0.12	0.04	3.17	0.00153	0.0128
Dementia	EN_L2_3_IT	ZNF112	0.01	0.03	0.21	0.833	0.908
Dementia	EN_L3_5_IT_2	ZNF112	0.05	0.04	1.11	0.267	0.5
Dementia	EN_L3_5_IT_3	ZNF112	-0.00	0.05	-0.03	0.973	0.986
Dementia	IN_PVALB	ZNF112	-0.12	0.06	-2.02	0.0434	0.249
Dementia	IN_VIP	ZNF112	0.05	0.05	0.99	0.321	0.545
Dementia	OPC	ZNF112	-0.16	0.06	-2.39	0.0167	0.174
Dementia	Oligo	ZNF112	0.03	0.03	1.00	0.318	0.541
Dementia	Astro	ZNF114	0.07	0.06	1.19	0.234	0.415
Dementia	EN_L2_3_IT	ZNF114	-0.09	0.06	-1.45	0.148	0.305
Dementia	EN_L3_5_IT_2	ZNF114	0.10	0.16	0.62	0.538	0.736
Dementia	IN_VIP	ZNF114	0.00	0.05	0.07	0.94	0.972
Dementia	OPC	ZNF114	-0.00	0.04	-0.08	0.939	0.977
Dementia	Oligo	ZNF114	-0.08	0.07	-1.25	0.21	0.418
Dementia	Astro	ZNF117	0.02	0.03	0.50	0.615	0.76
Dementia	EN_L2_3_IT	ZNF117	0.05	0.03	1.70	0.0888	0.216
Dementia	EN_L3_5_IT_1	ZNF117	0.05	0.04	1.46	0.145	0.382
Dementia	EN_L3_5_IT_2	ZNF117	0.04	0.03	1.22	0.223	0.452
Dementia	EN_L3_5_IT_3	ZNF117	0.05	0.03	1.55	0.12	0.271
Dementia	EN_L5_6_NP	ZNF117	0.01	0.06	0.18	0.856	0.973
Dementia	EN_L6B	ZNF117	0.01	0.05	0.18	0.858	0.956
Dementia	EN_L6_CT	ZNF117	0.00	0.05	0.02	0.983	0.994
Dementia	EN_L6_IT_1	ZNF117	-0.02	0.04	-0.61	0.544	0.814
Dementia	EN_L6_IT_2	ZNF117	0.05	0.05	0.87	0.385	0.771
Dementia	Endo	ZNF117	-0.29	0.16	-1.77	0.076	0.529
Dementia	IN_ADARB2	ZNF117	0.12	0.05	2.46	0.0137	0.171
Dementia	IN_LAMP5_LHX6	ZNF117	0.10	0.05	1.83	0.0669	0.287
Dementia	IN_LAMP5_RELN	ZNF117	0.05	0.05	1.05	0.292	0.644
Dementia	IN_PVALB	ZNF117	0.01	0.04	0.22	0.824	0.934
Dementia	IN_SST	ZNF117	0.01	0.04	0.20	0.839	0.942
Dementia	IN_VIP	ZNF117	0.02	0.03	0.66	0.51	0.705
Dementia	Micro	ZNF117	-0.14	0.04	-3.11	0.00189	0.0235
Dementia	OPC	ZNF117	0.02	0.03	0.70	0.486	0.75
Dementia	Oligo	ZNF117	-0.05	0.03	-1.69	0.0901	0.245
Dementia	PVM	ZNF117	0.01	0.09	0.11	0.915	0.983
Dementia	Astro	ZNF12	0.01	0.02	0.64	0.523	0.687
Dementia	EN_L2_3_IT	ZNF12	0.03	0.02	1.50	0.134	0.285
Dementia	EN_L3_5_IT_1	ZNF12	0.01	0.04	0.30	0.767	0.9
Dementia	EN_L3_5_IT_2	ZNF12	0.04	0.03	1.55	0.12	0.312
Dementia	EN_L3_5_IT_3	ZNF12	0.08	0.03	3.14	0.0017	0.014
Dementia	EN_L5_6_NP	ZNF12	0.03	0.05	0.63	0.529	0.9
Dementia	EN_L6B	ZNF12	0.07	0.05	1.43	0.153	0.492
Dementia	EN_L6_CT	ZNF12	-0.02	0.04	-0.37	0.709	0.888
Dementia	EN_L6_IT_1	ZNF12	0.02	0.04	0.54	0.593	0.838
Dementia	EN_L6_IT_2	ZNF12	0.07	0.05	1.39	0.165	0.582
Dementia	Endo	ZNF12	0.05	0.13	0.40	0.692	0.949
Dementia	IN_ADARB2	ZNF12	0.01	0.04	0.21	0.831	0.953
Dementia	IN_LAMP5_LHX6	ZNF12	0.01	0.05	0.25	0.8	0.917
Dementia	IN_LAMP5_RELN	ZNF12	-0.01	0.04	-0.27	0.79	0.935
Dementia	IN_PVALB	ZNF12	-0.01	0.03	-0.52	0.605	0.831
Dementia	IN_PVALB_CHC	ZNF12	0.01	0.05	0.25	0.802	0.944
Dementia	IN_SST	ZNF12	0.06	0.04	1.59	0.112	0.386
Dementia	IN_VIP	ZNF12	0.01	0.03	0.42	0.676	0.822
Dementia	Micro	ZNF12	0.01	0.03	0.31	0.755	0.883
Dementia	OPC	ZNF12	-0.01	0.03	-0.50	0.616	0.829
Dementia	Oligo	ZNF12	-0.00	0.02	-0.04	0.967	0.982
Dementia	PC	ZNF12	0.13	0.13	0.96	0.339	0.839
Dementia	Astro	ZNF121	0.06	0.03	2.14	0.0327	0.108
Dementia	EN_L2_3_IT	ZNF121	-0.01	0.02	-0.61	0.542	0.71
Dementia	EN_L3_5_IT_1	ZNF121	0.02	0.04	0.58	0.565	0.778
Dementia	EN_L3_5_IT_2	ZNF121	-0.01	0.03	-0.31	0.759	0.879
Dementia	EN_L3_5_IT_3	ZNF121	-0.00	0.02	-0.18	0.859	0.922
Dementia	EN_L5_6_NP	ZNF121	0.01	0.04	0.21	0.835	0.968
Dementia	EN_L6B	ZNF121	-0.04	0.05	-0.94	0.348	0.696
Dementia	EN_L6_CT	ZNF121	-0.01	0.04	-0.40	0.687	0.877
Dementia	EN_L6_IT_1	ZNF121	-0.02	0.03	-0.68	0.497	0.787
Dementia	EN_L6_IT_2	ZNF121	-0.04	0.04	-0.84	0.4	0.778
Dementia	Endo	ZNF121	0.31	0.14	2.19	0.0288	0.37
Dementia	IN_ADARB2	ZNF121	0.04	0.04	0.84	0.403	0.753
Dementia	IN_LAMP5_LHX6	ZNF121	0.06	0.05	1.20	0.23	0.532
Dementia	IN_LAMP5_RELN	ZNF121	-0.01	0.04	-0.13	0.894	0.969
Dementia	IN_PVALB	ZNF121	-0.03	0.03	-0.86	0.389	0.693
Dementia	IN_PVALB_CHC	ZNF121	-0.28	0.12	-2.33	0.0196	0.235
Dementia	IN_SST	ZNF121	-0.04	0.03	-1.13	0.256	0.581
Dementia	IN_VIP	ZNF121	-0.01	0.03	-0.50	0.618	0.784
Dementia	Micro	ZNF121	0.01	0.03	0.17	0.866	0.938
Dementia	OPC	ZNF121	-0.02	0.02	-0.64	0.525	0.776
Dementia	Oligo	ZNF121	0.00	0.02	0.24	0.81	0.903
Dementia	Astro	ZNF124	0.03	0.03	0.95	0.343	0.531
Dementia	EN_L2_3_IT	ZNF124	0.01	0.03	0.42	0.672	0.804
Dementia	EN_L3_5_IT_1	ZNF124	0.01	0.05	0.21	0.83	0.925
Dementia	EN_L3_5_IT_2	ZNF124	-0.01	0.03	-0.21	0.835	0.919
Dementia	EN_L3_5_IT_3	ZNF124	0.00	0.03	0.00	0.999	0.999
Dementia	EN_L5_6_NP	ZNF124	0.01	0.05	0.15	0.878	0.979
Dementia	EN_L5_ET	ZNF124	-0.29	0.51	-0.56	0.576	0.998
Dementia	EN_L6B	ZNF124	-0.07	0.05	-1.54	0.125	0.448
Dementia	EN_L6_CT	ZNF124	0.03	0.04	0.86	0.39	0.691
Dementia	EN_L6_IT_1	ZNF124	-0.05	0.04	-1.15	0.25	0.594
Dementia	EN_L6_IT_2	ZNF124	-0.07	0.05	-1.34	0.179	0.597
Dementia	Endo	ZNF124	-0.00	0.17	-0.02	0.988	0.999
Dementia	IN_ADARB2	ZNF124	-0.10	0.05	-2.07	0.0383	0.283
Dementia	IN_LAMP5_LHX6	ZNF124	-0.01	0.05	-0.20	0.839	0.934
Dementia	IN_LAMP5_RELN	ZNF124	-0.06	0.05	-1.26	0.207	0.556
Dementia	IN_PVALB	ZNF124	-0.01	0.03	-0.49	0.623	0.841
Dementia	IN_PVALB_CHC	ZNF124	0.11	0.05	2.06	0.0393	0.329
Dementia	IN_SST	ZNF124	-0.10	0.04	-2.67	0.0075	0.0972
Dementia	IN_VIP	ZNF124	-0.02	0.03	-0.65	0.515	0.71
Dementia	Micro	ZNF124	-0.01	0.03	-0.31	0.757	0.884
Dementia	OPC	ZNF124	-0.06	0.03	-2.49	0.0128	0.155
Dementia	Oligo	ZNF124	0.00	0.02	0.20	0.84	0.919
Dementia	PC	ZNF124	0.01	0.16	0.04	0.968	0.997
Dementia	PVM	ZNF124	0.20	0.08	2.41	0.016	0.418
Dementia	Adaptive	ZNF131	0.04	0.08	0.47	0.635	0.985
Dementia	Astro	ZNF131	0.01	0.01	0.92	0.356	0.543
Dementia	EN_L2_3_IT	ZNF131	-0.00	0.01	-0.38	0.706	0.827
Dementia	EN_L3_5_IT_1	ZNF131	0.00	0.02	0.26	0.792	0.909
Dementia	EN_L3_5_IT_2	ZNF131	0.01	0.01	0.49	0.624	0.796
Dementia	EN_L3_5_IT_3	ZNF131	0.01	0.01	0.39	0.698	0.824
Dementia	EN_L5_6_NP	ZNF131	-0.03	0.02	-1.28	0.199	0.729
Dementia	EN_L5_ET	ZNF131	0.11	0.26	0.44	0.661	0.998
Dementia	EN_L6B	ZNF131	-0.01	0.02	-0.60	0.55	0.825
Dementia	EN_L6_CT	ZNF131	-0.01	0.02	-0.71	0.476	0.751
Dementia	EN_L6_IT_1	ZNF131	-0.03	0.02	-1.34	0.18	0.516
Dementia	EN_L6_IT_2	ZNF131	-0.00	0.03	-0.02	0.988	0.998
Dementia	Endo	ZNF131	-0.09	0.05	-1.79	0.0736	0.524
Dementia	IN_ADARB2	ZNF131	0.00	0.02	0.21	0.834	0.953
Dementia	IN_LAMP5_LHX6	ZNF131	0.02	0.02	0.71	0.478	0.749
Dementia	IN_LAMP5_RELN	ZNF131	0.00	0.02	0.14	0.887	0.966
Dementia	IN_PVALB	ZNF131	0.02	0.01	1.24	0.214	0.535
Dementia	IN_PVALB_CHC	ZNF131	-0.01	0.03	-0.46	0.648	0.888
Dementia	IN_SST	ZNF131	-0.01	0.02	-0.63	0.529	0.792
Dementia	IN_VIP	ZNF131	0.02	0.01	1.31	0.189	0.395
Dementia	Micro	ZNF131	-0.02	0.02	-1.10	0.272	0.533
Dementia	OPC	ZNF131	-0.01	0.01	-0.38	0.701	0.874
Dementia	Oligo	ZNF131	-0.01	0.01	-1.15	0.248	0.465
Dementia	PC	ZNF131	-0.01	0.05	-0.31	0.754	0.959
Dementia	PVM	ZNF131	-0.03	0.07	-0.44	0.662	0.935
Dementia	SMC	ZNF131	-0.04	0.22	-0.16	0.872	0.969
Dementia	VLMC	ZNF131	0.03	0.05	0.56	0.572	0.774
Dementia	Astro	ZNF132	0.06	0.03	2.04	0.0417	0.128
Dementia	EN_L2_3_IT	ZNF132	-0.01	0.03	-0.44	0.658	0.795
Dementia	EN_L3_5_IT_2	ZNF132	0.01	0.04	0.26	0.794	0.897
Dementia	EN_L3_5_IT_3	ZNF132	-0.05	0.05	-1.09	0.275	0.471
Dementia	EN_L6_IT_1	ZNF132	-0.10	0.15	-0.66	0.508	0.794
Dementia	IN_PVALB	ZNF132	-0.02	0.04	-0.39	0.698	0.878
Dementia	IN_SST	ZNF132	0.01	0.06	0.18	0.857	0.95
Dementia	IN_VIP	ZNF132	-0.07	0.04	-1.79	0.0742	0.221
Dementia	OPC	ZNF132	-0.05	0.05	-1.13	0.259	0.57
Dementia	Oligo	ZNF132	-0.02	0.03	-0.95	0.341	0.563
Dementia	Astro	ZNF133	0.02	0.02	0.74	0.458	0.634
Dementia	EN_L2_3_IT	ZNF133	0.02	0.02	1.40	0.161	0.322
Dementia	EN_L3_5_IT_1	ZNF133	-0.01	0.02	-0.44	0.663	0.839
Dementia	EN_L3_5_IT_2	ZNF133	0.03	0.02	1.44	0.151	0.36
Dementia	EN_L3_5_IT_3	ZNF133	0.02	0.02	0.91	0.364	0.559
Dementia	EN_L5_6_NP	ZNF133	-0.02	0.03	-0.84	0.402	0.85
Dementia	EN_L5_ET	ZNF133	0.13	0.32	0.42	0.671	0.998
Dementia	EN_L6B	ZNF133	-0.02	0.03	-0.75	0.452	0.77
Dementia	EN_L6_CT	ZNF133	0.02	0.02	0.88	0.377	0.68
Dementia	EN_L6_IT_1	ZNF133	0.01	0.02	0.30	0.762	0.913
Dementia	EN_L6_IT_2	ZNF133	-0.04	0.03	-1.29	0.197	0.619
Dementia	Endo	ZNF133	-0.27	0.12	-2.36	0.0184	0.316
Dementia	IN_ADARB2	ZNF133	0.01	0.03	0.43	0.665	0.889
Dementia	IN_LAMP5_LHX6	ZNF133	-0.03	0.03	-0.89	0.374	0.674
Dementia	IN_LAMP5_RELN	ZNF133	0.01	0.02	0.61	0.544	0.813
Dementia	IN_PVALB	ZNF133	-0.00	0.02	-0.20	0.844	0.941
Dementia	IN_PVALB_CHC	ZNF133	-0.05	0.03	-1.42	0.156	0.579
Dementia	IN_SST	ZNF133	-0.00	0.02	-0.09	0.929	0.976
Dementia	IN_VIP	ZNF133	-0.00	0.02	-0.10	0.921	0.962
Dementia	Micro	ZNF133	-0.02	0.03	-0.66	0.507	0.734
Dementia	OPC	ZNF133	-0.03	0.02	-1.71	0.0872	0.359
Dementia	Oligo	ZNF133	0.00	0.02	0.24	0.811	0.903
Dementia	PC	ZNF133	-0.14	0.12	-1.11	0.265	0.805
Dementia	VLMC	ZNF133	0.06	0.07	0.92	0.359	0.609
Dementia	Astro	ZNF134	0.02	0.03	0.86	0.39	0.574
Dementia	EN_L2_3_IT	ZNF134	0.06	0.02	2.67	0.0076	0.0409
Dementia	EN_L3_5_IT_1	ZNF134	0.02	0.04	0.54	0.589	0.796
Dementia	EN_L3_5_IT_2	ZNF134	0.06	0.03	2.11	0.0345	0.145
Dementia	EN_L3_5_IT_3	ZNF134	0.04	0.03	1.35	0.178	0.355
Dementia	EN_L5_6_NP	ZNF134	-0.12	0.14	-0.83	0.406	0.851
Dementia	EN_L6B	ZNF134	0.01	0.05	0.28	0.781	0.927
Dementia	EN_L6_CT	ZNF134	0.02	0.05	0.42	0.676	0.87
Dementia	EN_L6_IT_1	ZNF134	0.05	0.04	1.25	0.213	0.556
Dementia	EN_L6_IT_2	ZNF134	-0.05	0.06	-0.78	0.435	0.798
Dementia	IN_ADARB2	ZNF134	0.03	0.05	0.59	0.552	0.84
Dementia	IN_LAMP5_LHX6	ZNF134	0.04	0.07	0.66	0.508	0.765
Dementia	IN_LAMP5_RELN	ZNF134	0.07	0.05	1.35	0.178	0.52
Dementia	IN_PVALB	ZNF134	-0.03	0.04	-0.77	0.442	0.731
Dementia	IN_SST	ZNF134	0.01	0.04	0.26	0.796	0.925
Dementia	IN_VIP	ZNF134	0.02	0.03	0.63	0.527	0.719
Dementia	OPC	ZNF134	0.03	0.03	0.96	0.338	0.644
Dementia	Oligo	ZNF134	0.02	0.03	0.89	0.371	0.591
Dementia	Astro	ZNF135	0.11	0.03	4.55	5.27e-06	0.000192
Dementia	EN_L2_3_IT	ZNF135	-0.01	0.02	-0.62	0.535	0.705
Dementia	EN_L3_5_IT_1	ZNF135	0.04	0.03	1.11	0.266	0.534
Dementia	EN_L3_5_IT_2	ZNF135	-0.02	0.03	-0.55	0.58	0.766
Dementia	EN_L3_5_IT_3	ZNF135	-0.01	0.03	-0.42	0.673	0.807
Dementia	EN_L5_6_NP	ZNF135	-0.04	0.04	-0.98	0.329	0.816
Dementia	EN_L6B	ZNF135	-0.01	0.04	-0.14	0.887	0.966
Dementia	EN_L6_CT	ZNF135	0.04	0.03	1.23	0.22	0.536
Dementia	EN_L6_IT_1	ZNF135	0.01	0.03	0.39	0.693	0.885
Dementia	EN_L6_IT_2	ZNF135	-0.07	0.05	-1.49	0.135	0.542
Dementia	IN_ADARB2	ZNF135	-0.05	0.04	-1.44	0.149	0.51
Dementia	IN_LAMP5_LHX6	ZNF135	0.00	0.04	0.05	0.962	0.985
Dementia	IN_LAMP5_RELN	ZNF135	-0.06	0.03	-1.61	0.106	0.409
Dementia	IN_PVALB	ZNF135	-0.02	0.03	-0.53	0.598	0.827
Dementia	IN_PVALB_CHC	ZNF135	-0.06	0.05	-1.17	0.241	0.662
Dementia	IN_SST	ZNF135	-0.03	0.03	-0.79	0.428	0.728
Dementia	IN_VIP	ZNF135	-0.05	0.03	-2.10	0.0361	0.139
Dementia	OPC	ZNF135	-0.02	0.02	-0.70	0.484	0.749
Dementia	Oligo	ZNF135	-0.04	0.02	-2.24	0.0254	0.106
Dementia	Astro	ZNF136	-0.00	0.03	-0.01	0.993	0.997
Dementia	EN_L2_3_IT	ZNF136	-0.07	0.03	-2.34	0.0193	0.077
Dementia	EN_L3_5_IT_1	ZNF136	-0.02	0.04	-0.46	0.647	0.831
Dementia	EN_L3_5_IT_2	ZNF136	-0.04	0.03	-1.16	0.246	0.477
Dementia	EN_L3_5_IT_3	ZNF136	-0.02	0.03	-0.52	0.603	0.756
Dementia	EN_L5_6_NP	ZNF136	-0.01	0.13	-0.10	0.924	0.986
Dementia	EN_L6B	ZNF136	-0.00	0.05	-0.03	0.979	0.992
Dementia	EN_L6_CT	ZNF136	0.02	0.05	0.33	0.741	0.901
Dementia	EN_L6_IT_1	ZNF136	-0.03	0.05	-0.73	0.468	0.769
Dementia	EN_L6_IT_2	ZNF136	-0.06	0.06	-0.88	0.379	0.769
Dementia	IN_ADARB2	ZNF136	0.05	0.05	1.09	0.275	0.652
Dementia	IN_LAMP5_LHX6	ZNF136	0.06	0.05	1.17	0.241	0.544
Dementia	IN_LAMP5_RELN	ZNF136	0.08	0.05	1.60	0.109	0.413
Dementia	IN_PVALB	ZNF136	-0.04	0.03	-1.32	0.186	0.504
Dementia	IN_PVALB_CHC	ZNF136	0.14	0.13	1.11	0.265	0.684
Dementia	IN_SST	ZNF136	-0.03	0.04	-0.90	0.371	0.686
Dementia	IN_VIP	ZNF136	-0.04	0.03	-1.13	0.261	0.483
Dementia	Micro	ZNF136	-0.02	0.04	-0.58	0.56	0.768
Dementia	OPC	ZNF136	-0.06	0.03	-1.72	0.0857	0.355
Dementia	Oligo	ZNF136	-0.06	0.02	-2.44	0.0147	0.0738
Dementia	Astro	ZNF138	0.01	0.03	0.49	0.626	0.768
Dementia	EN_L2_3_IT	ZNF138	0.05	0.02	3.51	0.000447	0.00643
Dementia	EN_L3_5_IT_1	ZNF138	0.06	0.02	2.57	0.0101	0.0842
Dementia	EN_L3_5_IT_2	ZNF138	0.08	0.02	4.32	1.55e-05	0.00057
Dementia	EN_L3_5_IT_3	ZNF138	0.07	0.02	3.86	0.000114	0.00186
Dementia	EN_L5_6_NP	ZNF138	0.03	0.03	0.92	0.358	0.827
Dementia	EN_L5_ET	ZNF138	-0.02	0.30	-0.05	0.959	1
Dementia	EN_L6B	ZNF138	0.06	0.02	2.39	0.0167	0.16
Dementia	EN_L6_CT	ZNF138	0.07	0.02	3.02	0.00256	0.0406
Dementia	EN_L6_IT_1	ZNF138	0.03	0.02	1.33	0.183	0.52
Dementia	EN_L6_IT_2	ZNF138	0.05	0.03	1.74	0.0816	0.453
Dementia	Endo	ZNF138	0.03	0.16	0.15	0.877	0.982
Dementia	IN_ADARB2	ZNF138	0.04	0.03	1.66	0.0971	0.428
Dementia	IN_LAMP5_LHX6	ZNF138	0.08	0.03	2.81	0.00488	0.0699
Dementia	IN_LAMP5_RELN	ZNF138	0.06	0.03	2.50	0.0124	0.142
Dementia	IN_PVALB	ZNF138	0.03	0.02	1.46	0.144	0.446
Dementia	IN_PVALB_CHC	ZNF138	0.03	0.04	0.78	0.436	0.799
Dementia	IN_SST	ZNF138	0.07	0.02	2.79	0.00533	0.0819
Dementia	IN_VIP	ZNF138	0.09	0.02	4.62	3.89e-06	0.00042
Dementia	Micro	ZNF138	-0.01	0.03	-0.20	0.84	0.926
Dementia	OPC	ZNF138	0.00	0.02	0.17	0.863	0.949
Dementia	Oligo	ZNF138	0.02	0.02	1.30	0.192	0.396
Dementia	Astro	ZNF14	-0.02	0.03	-0.82	0.412	0.594
Dementia	EN_L2_3_IT	ZNF14	-0.01	0.03	-0.56	0.573	0.734
Dementia	EN_L3_5_IT_1	ZNF14	-0.09	0.04	-1.95	0.0512	0.216
Dementia	EN_L3_5_IT_2	ZNF14	-0.01	0.03	-0.38	0.706	0.848
Dementia	EN_L3_5_IT_3	ZNF14	-0.01	0.03	-0.29	0.772	0.871
Dementia	EN_L5_6_NP	ZNF14	-0.03	0.05	-0.52	0.603	0.921
Dementia	EN_L6B	ZNF14	-0.09	0.05	-1.78	0.0748	0.35
Dementia	EN_L6_CT	ZNF14	0.03	0.04	0.74	0.459	0.738
Dementia	EN_L6_IT_1	ZNF14	-0.06	0.04	-1.49	0.135	0.45
Dementia	EN_L6_IT_2	ZNF14	-0.05	0.06	-0.80	0.421	0.791
Dementia	IN_ADARB2	ZNF14	-0.01	0.04	-0.26	0.798	0.943
Dementia	IN_LAMP5_LHX6	ZNF14	-0.05	0.05	-0.96	0.339	0.647
Dementia	IN_LAMP5_RELN	ZNF14	-0.03	0.04	-0.71	0.479	0.775
Dementia	IN_PVALB	ZNF14	0.05	0.03	1.63	0.104	0.381
Dementia	IN_PVALB_CHC	ZNF14	0.05	0.06	0.79	0.43	0.793
Dementia	IN_SST	ZNF14	-0.05	0.03	-1.43	0.153	0.45
Dementia	IN_VIP	ZNF14	-0.02	0.03	-0.84	0.402	0.622
Dementia	Micro	ZNF14	-0.08	0.04	-1.92	0.0546	0.212
Dementia	OPC	ZNF14	-0.04	0.03	-1.39	0.163	0.474
Dementia	Oligo	ZNF14	0.01	0.02	0.22	0.824	0.911
Dementia	Astro	ZNF140	-0.08	0.02	-3.40	0.000669	0.00711
Dementia	EN_L2_3_IT	ZNF140	-0.07	0.02	-3.52	0.000438	0.00636
Dementia	EN_L3_5_IT_1	ZNF140	-0.07	0.04	-2.10	0.036	0.177
Dementia	EN_L3_5_IT_2	ZNF140	-0.05	0.03	-2.10	0.0359	0.149
Dementia	EN_L3_5_IT_3	ZNF140	-0.03	0.02	-1.13	0.259	0.453
Dementia	EN_L5_6_NP	ZNF140	-0.05	0.04	-1.07	0.285	0.786
Dementia	EN_L6B	ZNF140	-0.06	0.04	-1.31	0.189	0.537
Dementia	EN_L6_CT	ZNF140	-0.03	0.04	-0.75	0.453	0.733
Dementia	EN_L6_IT_1	ZNF140	-0.10	0.03	-2.79	0.00533	0.089
Dementia	EN_L6_IT_2	ZNF140	-0.00	0.05	-0.05	0.958	0.992
Dementia	IN_ADARB2	ZNF140	-0.05	0.04	-1.32	0.187	0.559
Dementia	IN_LAMP5_LHX6	ZNF140	-0.03	0.04	-0.83	0.405	0.696
Dementia	IN_LAMP5_RELN	ZNF140	-0.01	0.04	-0.33	0.742	0.916
Dementia	IN_PVALB	ZNF140	-0.05	0.03	-1.90	0.0577	0.288
Dementia	IN_PVALB_CHC	ZNF140	-0.01	0.05	-0.10	0.923	0.981
Dementia	IN_SST	ZNF140	-0.05	0.03	-1.49	0.137	0.428
Dementia	IN_VIP	ZNF140	-0.02	0.02	-0.75	0.452	0.662
Dementia	Micro	ZNF140	-0.02	0.04	-0.56	0.572	0.777
Dementia	OPC	ZNF140	-0.05	0.03	-2.12	0.0342	0.239
Dementia	Oligo	ZNF140	-0.06	0.02	-3.14	0.0017	0.0167
Dementia	Astro	ZNF141	0.05	0.02	2.37	0.0177	0.0702
Dementia	EN_L2_3_IT	ZNF141	-0.01	0.02	-0.78	0.437	0.621
Dementia	EN_L3_5_IT_1	ZNF141	0.02	0.03	0.61	0.544	0.765
Dementia	EN_L3_5_IT_2	ZNF141	0.01	0.02	0.56	0.575	0.763
Dementia	EN_L3_5_IT_3	ZNF141	0.02	0.02	1.16	0.248	0.441
Dementia	EN_L5_6_NP	ZNF141	-0.05	0.04	-1.35	0.177	0.713
Dementia	EN_L5_ET	ZNF141	0.34	0.38	0.89	0.372	0.998
Dementia	EN_L6B	ZNF141	0.01	0.03	0.36	0.716	0.9
Dementia	EN_L6_CT	ZNF141	0.02	0.03	0.76	0.446	0.728
Dementia	EN_L6_IT_1	ZNF141	-0.01	0.03	-0.35	0.729	0.901
Dementia	EN_L6_IT_2	ZNF141	0.01	0.04	0.20	0.843	0.962
Dementia	Endo	ZNF141	-0.03	0.05	-0.56	0.578	0.917
Dementia	IN_ADARB2	ZNF141	0.03	0.03	0.95	0.34	0.706
Dementia	IN_LAMP5_LHX6	ZNF141	0.02	0.04	0.66	0.508	0.765
Dementia	IN_LAMP5_RELN	ZNF141	-0.00	0.03	-0.13	0.899	0.971
Dementia	IN_PVALB	ZNF141	0.03	0.02	1.34	0.18	0.498
Dementia	IN_PVALB_CHC	ZNF141	0.05	0.04	1.20	0.232	0.655
Dementia	IN_SST	ZNF141	0.00	0.02	0.12	0.904	0.969
Dementia	IN_VIP	ZNF141	0.01	0.02	0.60	0.55	0.736
Dementia	Micro	ZNF141	0.01	0.02	0.34	0.732	0.87
Dementia	OPC	ZNF141	-0.03	0.02	-1.18	0.24	0.553
Dementia	Oligo	ZNF141	0.02	0.02	1.43	0.153	0.343
Dementia	PC	ZNF141	0.16	0.07	2.29	0.0222	0.432
Dementia	PVM	ZNF141	0.14	0.08	1.72	0.0863	0.621
Dementia	SMC	ZNF141	0.12	0.30	0.40	0.691	0.916
Dementia	VLMC	ZNF141	-0.01	0.06	-0.10	0.917	0.966
Dementia	Astro	ZNF142	-0.03	0.02	-1.38	0.169	0.334
Dementia	EN_L2_3_IT	ZNF142	-0.00	0.02	-0.20	0.844	0.915
Dementia	EN_L3_5_IT_1	ZNF142	0.01	0.04	0.28	0.78	0.905
Dementia	EN_L3_5_IT_2	ZNF142	0.02	0.03	0.83	0.405	0.632
Dementia	EN_L3_5_IT_3	ZNF142	0.04	0.03	1.56	0.119	0.268
Dementia	EN_L5_6_NP	ZNF142	0.15	0.13	1.14	0.256	0.77
Dementia	EN_L6B	ZNF142	0.02	0.05	0.49	0.623	0.861
Dementia	EN_L6_CT	ZNF142	0.07	0.04	1.66	0.0965	0.354
Dementia	EN_L6_IT_1	ZNF142	-0.04	0.04	-0.98	0.328	0.666
Dementia	EN_L6_IT_2	ZNF142	-0.03	0.05	-0.64	0.525	0.847
Dementia	IN_ADARB2	ZNF142	-0.00	0.05	-0.09	0.927	0.979
Dementia	IN_LAMP5_LHX6	ZNF142	-0.04	0.06	-0.64	0.522	0.774
Dementia	IN_LAMP5_RELN	ZNF142	0.04	0.05	0.78	0.437	0.748
Dementia	IN_PVALB	ZNF142	0.04	0.03	1.12	0.261	0.583
Dementia	IN_SST	ZNF142	0.02	0.04	0.49	0.624	0.847
Dementia	IN_VIP	ZNF142	-0.00	0.03	-0.07	0.941	0.972
Dementia	Micro	ZNF142	-0.05	0.04	-1.52	0.128	0.353
Dementia	OPC	ZNF142	0.01	0.03	0.24	0.81	0.925
Dementia	Oligo	ZNF142	-0.02	0.02	-1.20	0.228	0.442
Dementia	Astro	ZNF143	0.06	0.03	2.34	0.0195	0.0754
Dementia	EN_L2_3_IT	ZNF143	0.04	0.02	2.09	0.0368	0.119
Dementia	EN_L3_5_IT_1	ZNF143	0.06	0.04	1.54	0.124	0.351
Dementia	EN_L3_5_IT_2	ZNF143	-0.00	0.03	-0.09	0.93	0.967
Dementia	EN_L3_5_IT_3	ZNF143	0.01	0.03	0.29	0.771	0.87
Dementia	EN_L5_6_NP	ZNF143	-0.04	0.06	-0.64	0.522	0.898
Dementia	EN_L6B	ZNF143	0.01	0.06	0.21	0.836	0.951
Dementia	EN_L6_CT	ZNF143	-0.01	0.05	-0.21	0.83	0.938
Dementia	EN_L6_IT_1	ZNF143	0.02	0.04	0.50	0.618	0.852
Dementia	EN_L6_IT_2	ZNF143	-0.02	0.06	-0.25	0.805	0.951
Dementia	Endo	ZNF143	0.20	0.14	1.41	0.158	0.67
Dementia	IN_ADARB2	ZNF143	0.06	0.05	1.12	0.264	0.643
Dementia	IN_LAMP5_LHX6	ZNF143	0.04	0.06	0.57	0.567	0.802
Dementia	IN_LAMP5_RELN	ZNF143	0.08	0.05	1.68	0.0933	0.386
Dementia	IN_PVALB	ZNF143	0.01	0.03	0.20	0.844	0.941
Dementia	IN_PVALB_CHC	ZNF143	-0.09	0.06	-1.53	0.125	0.529
Dementia	IN_SST	ZNF143	0.11	0.04	2.92	0.00348	0.0657
Dementia	IN_VIP	ZNF143	0.04	0.03	1.19	0.233	0.448
Dementia	Micro	ZNF143	0.09	0.03	2.62	0.00873	0.0657
Dementia	OPC	ZNF143	0.02	0.03	0.82	0.411	0.7
Dementia	Oligo	ZNF143	0.07	0.02	3.19	0.00144	0.015
Dementia	PC	ZNF143	0.11	0.14	0.77	0.442	0.869
Dementia	Astro	ZNF146	-0.02	0.02	-0.73	0.464	0.639
Dementia	EN_L2_3_IT	ZNF146	0.00	0.01	0.24	0.813	0.896
Dementia	EN_L3_5_IT_1	ZNF146	0.06	0.02	2.53	0.0115	0.0909
Dementia	EN_L3_5_IT_2	ZNF146	-0.01	0.02	-0.53	0.596	0.777
Dementia	EN_L3_5_IT_3	ZNF146	0.04	0.02	2.04	0.0411	0.13
Dementia	EN_L5_6_NP	ZNF146	-0.02	0.03	-0.64	0.524	0.898
Dementia	EN_L5_ET	ZNF146	0.43	0.35	1.23	0.22	0.998
Dementia	EN_L6B	ZNF146	0.06	0.03	2.15	0.0318	0.224
Dementia	EN_L6_CT	ZNF146	0.03	0.03	0.96	0.337	0.65
Dementia	EN_L6_IT_1	ZNF146	-0.00	0.02	-0.14	0.891	0.962
Dementia	EN_L6_IT_2	ZNF146	0.06	0.04	1.80	0.0721	0.436
Dementia	Endo	ZNF146	0.02	0.13	0.17	0.861	0.981
Dementia	IN_ADARB2	ZNF146	-0.01	0.03	-0.35	0.726	0.916
Dementia	IN_LAMP5_LHX6	ZNF146	-0.02	0.03	-0.54	0.593	0.816
Dementia	IN_LAMP5_RELN	ZNF146	0.01	0.03	0.23	0.821	0.945
Dementia	IN_PVALB	ZNF146	0.00	0.02	0.23	0.817	0.93
Dementia	IN_PVALB_CHC	ZNF146	0.03	0.03	0.78	0.437	0.799
Dementia	IN_SST	ZNF146	0.01	0.02	0.63	0.528	0.791
Dementia	IN_VIP	ZNF146	-0.01	0.02	-0.84	0.402	0.622
Dementia	Micro	ZNF146	-0.02	0.03	-0.76	0.45	0.691
Dementia	OPC	ZNF146	-0.04	0.02	-2.21	0.0271	0.215
Dementia	Oligo	ZNF146	0.01	0.02	0.61	0.544	0.734
Dementia	PC	ZNF146	0.05	0.11	0.44	0.66	0.939
Dementia	VLMC	ZNF146	-0.06	0.06	-0.96	0.337	0.59
Dementia	Adaptive	ZNF148	0.02	0.08	0.24	0.814	0.992
Dementia	Astro	ZNF148	-0.01	0.01	-0.58	0.56	0.716
Dementia	EN_L2_3_IT	ZNF148	0.01	0.01	0.54	0.591	0.747
Dementia	EN_L3_5_IT_1	ZNF148	0.00	0.02	0.01	0.994	0.998
Dementia	EN_L3_5_IT_2	ZNF148	0.02	0.01	1.89	0.0582	0.201
Dementia	EN_L3_5_IT_3	ZNF148	0.01	0.01	0.79	0.432	0.621
Dementia	EN_L5_6_NP	ZNF148	-0.01	0.02	-0.57	0.568	0.91
Dementia	EN_L5_ET	ZNF148	0.16	0.19	0.83	0.407	0.998
Dementia	EN_L6B	ZNF148	0.02	0.02	0.84	0.4	0.735
Dementia	EN_L6_CT	ZNF148	0.01	0.02	0.82	0.411	0.704
Dementia	EN_L6_IT_1	ZNF148	0.01	0.02	0.66	0.51	0.795
Dementia	EN_L6_IT_2	ZNF148	0.01	0.02	0.35	0.725	0.924
Dementia	Endo	ZNF148	-0.00	0.04	-0.06	0.953	0.996
Dementia	IN_ADARB2	ZNF148	0.01	0.02	0.48	0.631	0.876
Dementia	IN_LAMP5_LHX6	ZNF148	0.04	0.02	1.87	0.0617	0.273
Dementia	IN_LAMP5_RELN	ZNF148	0.03	0.02	1.89	0.0584	0.309
Dementia	IN_PVALB	ZNF148	0.02	0.01	1.33	0.185	0.503
Dementia	IN_PVALB_CHC	ZNF148	-0.00	0.02	-0.18	0.861	0.964
Dementia	IN_SST	ZNF148	0.00	0.01	0.10	0.92	0.974
Dementia	IN_VIP	ZNF148	0.03	0.01	2.84	0.00451	0.0352
Dementia	Micro	ZNF148	0.01	0.02	0.64	0.522	0.746
Dementia	OPC	ZNF148	0.01	0.01	0.56	0.572	0.803
Dementia	Oligo	ZNF148	0.01	0.01	0.71	0.475	0.682
Dementia	PC	ZNF148	0.01	0.04	0.23	0.821	0.973
Dementia	PVM	ZNF148	0.01	0.05	0.21	0.835	0.967
Dementia	SMC	ZNF148	-0.09	0.10	-0.94	0.347	0.785
Dementia	VLMC	ZNF148	0.08	0.04	2.01	0.0444	0.201
Dementia	Astro	ZNF154	0.04	0.02	1.95	0.0515	0.149
Dementia	EN_L2_3_IT	ZNF154	-0.01	0.02	-0.40	0.689	0.815
Dementia	EN_L3_5_IT_1	ZNF154	0.07	0.04	1.90	0.0568	0.229
Dementia	EN_L3_5_IT_2	ZNF154	-0.03	0.03	-1.23	0.218	0.446
Dementia	EN_L3_5_IT_3	ZNF154	-0.01	0.03	-0.47	0.638	0.782
Dementia	EN_L5_6_NP	ZNF154	0.03	0.05	0.67	0.5	0.89
Dementia	EN_L6B	ZNF154	0.00	0.05	0.01	0.995	0.998
Dementia	EN_L6_CT	ZNF154	-0.02	0.04	-0.55	0.579	0.817
Dementia	EN_L6_IT_1	ZNF154	-0.03	0.04	-0.82	0.414	0.728
Dementia	EN_L6_IT_2	ZNF154	0.01	0.06	0.10	0.918	0.983
Dementia	IN_ADARB2	ZNF154	-0.02	0.04	-0.43	0.668	0.891
Dementia	IN_LAMP5_LHX6	ZNF154	0.02	0.05	0.41	0.682	0.862
Dementia	IN_LAMP5_RELN	ZNF154	0.06	0.04	1.28	0.2	0.549
Dementia	IN_PVALB	ZNF154	-0.02	0.03	-0.63	0.53	0.79
Dementia	IN_PVALB_CHC	ZNF154	-0.08	0.06	-1.35	0.178	0.605
Dementia	IN_SST	ZNF154	-0.03	0.03	-0.86	0.389	0.7
Dementia	IN_VIP	ZNF154	0.01	0.03	0.57	0.57	0.752
Dementia	OPC	ZNF154	-0.02	0.02	-0.90	0.367	0.666
Dementia	Oligo	ZNF154	-0.06	0.04	-1.72	0.0857	0.236
Dementia	Astro	ZNF155	0.12	0.03	4.55	5.48e-06	0.000199
Dementia	EN_L2_3_IT	ZNF155	0.04	0.02	1.71	0.0871	0.213
Dementia	EN_L3_5_IT_1	ZNF155	0.06	0.03	1.71	0.0869	0.289
Dementia	EN_L3_5_IT_2	ZNF155	0.06	0.02	2.67	0.00757	0.0539
Dementia	EN_L3_5_IT_3	ZNF155	0.03	0.02	1.24	0.214	0.4
Dementia	EN_L5_6_NP	ZNF155	-0.03	0.04	-0.75	0.453	0.871
Dementia	EN_L6B	ZNF155	0.08	0.04	1.87	0.0617	0.318
Dementia	EN_L6_CT	ZNF155	0.04	0.03	1.01	0.313	0.628
Dementia	EN_L6_IT_1	ZNF155	-0.01	0.03	-0.31	0.758	0.912
Dementia	EN_L6_IT_2	ZNF155	-0.02	0.04	-0.55	0.582	0.87
Dementia	IN_ADARB2	ZNF155	0.13	0.04	3.67	0.000242	0.0251
Dementia	IN_LAMP5_LHX6	ZNF155	-0.01	0.05	-0.22	0.828	0.929
Dementia	IN_LAMP5_RELN	ZNF155	0.03	0.04	0.73	0.467	0.77
Dementia	IN_PVALB	ZNF155	0.04	0.04	1.06	0.288	0.607
Dementia	IN_PVALB_CHC	ZNF155	0.08	0.06	1.42	0.155	0.576
Dementia	IN_SST	ZNF155	0.05	0.03	1.54	0.123	0.406
Dementia	IN_VIP	ZNF155	0.05	0.02	2.26	0.0237	0.106
Dementia	Micro	ZNF155	0.05	0.05	1.16	0.244	0.502
Dementia	OPC	ZNF155	0.04	0.03	1.48	0.14	0.446
Dementia	Oligo	ZNF155	0.02	0.02	1.10	0.271	0.489
Dementia	Astro	ZNF157	-0.06	0.04	-1.55	0.121	0.268
Dementia	EN_L2_3_IT	ZNF157	-0.00	0.03	-0.13	0.896	0.943
Dementia	EN_L3_5_IT_1	ZNF157	-0.04	0.05	-0.82	0.411	0.668
Dementia	EN_L3_5_IT_2	ZNF157	0.03	0.04	0.71	0.479	0.692
Dementia	EN_L3_5_IT_3	ZNF157	-0.04	0.04	-1.10	0.273	0.469
Dementia	EN_L5_6_NP	ZNF157	-0.01	0.12	-0.09	0.926	0.986
Dementia	EN_L6B	ZNF157	0.01	0.14	0.06	0.954	0.984
Dementia	EN_L6_CT	ZNF157	0.19	0.14	1.34	0.182	0.489
Dementia	EN_L6_IT_1	ZNF157	-0.17	0.17	-1.04	0.299	0.639
Dementia	IN_ADARB2	ZNF157	0.03	0.06	0.43	0.667	0.891
Dementia	IN_LAMP5_RELN	ZNF157	-0.08	0.05	-1.54	0.124	0.439
Dementia	IN_PVALB	ZNF157	-0.03	0.04	-0.75	0.453	0.74
Dementia	IN_SST	ZNF157	0.01	0.04	0.33	0.742	0.901
Dementia	IN_VIP	ZNF157	-0.02	0.03	-0.58	0.559	0.743
Dementia	OPC	ZNF157	-0.04	0.04	-1.00	0.318	0.627
Dementia	Oligo	ZNF157	0.00	0.03	0.06	0.956	0.977
Dementia	Astro	ZNF16	-0.03	0.03	-0.94	0.348	0.535
Dementia	EN_L2_3_IT	ZNF16	0.03	0.03	1.21	0.227	0.406
Dementia	EN_L3_5_IT_1	ZNF16	-0.06	0.05	-1.08	0.281	0.55
Dementia	EN_L3_5_IT_2	ZNF16	-0.02	0.04	-0.60	0.546	0.741
Dementia	EN_L3_5_IT_3	ZNF16	-0.09	0.04	-2.29	0.0223	0.0854
Dementia	EN_L6B	ZNF16	-0.13	0.13	-0.98	0.325	0.677
Dementia	EN_L6_CT	ZNF16	0.02	0.06	0.27	0.788	0.921
Dementia	EN_L6_IT_1	ZNF16	-0.01	0.05	-0.10	0.917	0.972
Dementia	EN_L6_IT_2	ZNF16	-0.30	0.13	-2.30	0.0213	0.283
Dementia	IN_ADARB2	ZNF16	0.01	0.06	0.21	0.834	0.953
Dementia	IN_LAMP5_RELN	ZNF16	0.05	0.06	0.75	0.451	0.759
Dementia	IN_PVALB	ZNF16	-0.03	0.04	-0.65	0.514	0.78
Dementia	IN_SST	ZNF16	0.00	0.05	0.06	0.955	0.986
Dementia	IN_VIP	ZNF16	-0.03	0.04	-0.70	0.486	0.689
Dementia	Micro	ZNF16	-0.11	0.05	-2.14	0.0322	0.154
Dementia	OPC	ZNF16	-0.05	0.04	-1.27	0.205	0.521
Dementia	Oligo	ZNF16	-0.04	0.02	-1.60	0.111	0.278
Dementia	Astro	ZNF160	0.01	0.02	0.59	0.559	0.715
Dementia	EN_L2_3_IT	ZNF160	0.03	0.02	1.53	0.127	0.274
Dementia	EN_L3_5_IT_1	ZNF160	0.04	0.03	1.40	0.162	0.405
Dementia	EN_L3_5_IT_2	ZNF160	0.04	0.02	1.62	0.105	0.287
Dementia	EN_L3_5_IT_3	ZNF160	0.01	0.02	0.42	0.677	0.81
Dementia	EN_L5_6_NP	ZNF160	-0.01	0.04	-0.15	0.881	0.979
Dementia	EN_L5_ET	ZNF160	-0.29	0.36	-0.82	0.411	0.998
Dementia	EN_L6B	ZNF160	-0.01	0.04	-0.26	0.797	0.934
Dementia	EN_L6_CT	ZNF160	-0.01	0.03	-0.28	0.779	0.918
Dementia	EN_L6_IT_1	ZNF160	0.01	0.03	0.24	0.813	0.935
Dementia	EN_L6_IT_2	ZNF160	0.03	0.04	0.82	0.414	0.786
Dementia	Endo	ZNF160	0.07	0.06	1.10	0.271	0.775
Dementia	IN_ADARB2	ZNF160	-0.02	0.03	-0.75	0.454	0.789
Dementia	IN_LAMP5_LHX6	ZNF160	0.07	0.04	1.84	0.0655	0.283
Dementia	IN_LAMP5_RELN	ZNF160	0.02	0.03	0.59	0.558	0.821
Dementia	IN_PVALB	ZNF160	0.03	0.02	1.45	0.147	0.45
Dementia	IN_PVALB_CHC	ZNF160	0.06	0.05	1.17	0.241	0.662
Dementia	IN_SST	ZNF160	0.01	0.03	0.27	0.787	0.921
Dementia	IN_VIP	ZNF160	0.01	0.02	0.45	0.655	0.808
Dementia	Micro	ZNF160	-0.04	0.03	-1.34	0.179	0.426
Dementia	OPC	ZNF160	-0.00	0.02	-0.06	0.951	0.982
Dementia	Oligo	ZNF160	-0.04	0.02	-1.53	0.126	0.303
Dementia	PC	ZNF160	-0.05	0.06	-0.96	0.338	0.839
Dementia	VLMC	ZNF160	-0.06	0.06	-0.90	0.366	0.617
Dementia	EN_L2_3_IT	ZNF165	-0.02	0.05	-0.41	0.68	0.809
Dementia	Astro	ZNF169	0.09	0.03	3.47	0.000529	0.00606
Dementia	EN_L2_3_IT	ZNF169	-0.03	0.02	-1.73	0.0844	0.209
Dementia	EN_L3_5_IT_1	ZNF169	0.03	0.03	0.91	0.362	0.626
Dementia	EN_L3_5_IT_2	ZNF169	-0.01	0.02	-0.23	0.815	0.907
Dementia	EN_L3_5_IT_3	ZNF169	-0.05	0.02	-2.44	0.0147	0.0647
Dementia	EN_L5_6_NP	ZNF169	0.03	0.05	0.71	0.475	0.881
Dementia	EN_L6B	ZNF169	-0.05	0.05	-1.21	0.228	0.586
Dementia	EN_L6_CT	ZNF169	-0.02	0.04	-0.44	0.659	0.861
Dementia	EN_L6_IT_1	ZNF169	0.01	0.03	0.18	0.86	0.952
Dementia	EN_L6_IT_2	ZNF169	-0.03	0.05	-0.59	0.558	0.862
Dementia	IN_ADARB2	ZNF169	-0.03	0.04	-0.71	0.478	0.803
Dementia	IN_LAMP5_LHX6	ZNF169	-0.04	0.05	-0.77	0.443	0.725
Dementia	IN_LAMP5_RELN	ZNF169	-0.01	0.05	-0.20	0.843	0.952
Dementia	IN_PVALB	ZNF169	0.02	0.02	0.75	0.454	0.74
Dementia	IN_PVALB_CHC	ZNF169	-0.02	0.06	-0.26	0.792	0.941
Dementia	IN_SST	ZNF169	0.01	0.03	0.40	0.687	0.876
Dementia	IN_VIP	ZNF169	-0.00	0.03	-0.18	0.861	0.933
Dementia	Micro	ZNF169	0.03	0.03	0.92	0.356	0.617
Dementia	OPC	ZNF169	0.02	0.03	0.83	0.406	0.696
Dementia	Oligo	ZNF169	0.04	0.02	2.00	0.045	0.156
Dementia	Astro	ZNF175	-0.03	0.02	-1.21	0.224	0.403
Dementia	EN_L2_3_IT	ZNF175	-0.02	0.02	-1.22	0.224	0.403
Dementia	EN_L3_5_IT_1	ZNF175	0.00	0.04	0.07	0.946	0.976
Dementia	EN_L3_5_IT_2	ZNF175	-0.01	0.03	-0.44	0.657	0.818
Dementia	EN_L3_5_IT_3	ZNF175	-0.03	0.03	-1.02	0.308	0.505
Dementia	EN_L5_6_NP	ZNF175	-0.04	0.05	-0.84	0.404	0.85
Dementia	EN_L6B	ZNF175	-0.03	0.05	-0.56	0.575	0.838
Dementia	EN_L6_CT	ZNF175	-0.02	0.04	-0.57	0.571	0.81
Dementia	EN_L6_IT_1	ZNF175	0.01	0.04	0.31	0.755	0.911
Dementia	EN_L6_IT_2	ZNF175	-0.02	0.05	-0.39	0.698	0.913
Dementia	IN_ADARB2	ZNF175	-0.04	0.04	-1.01	0.314	0.687
Dementia	IN_LAMP5_LHX6	ZNF175	-0.07	0.04	-1.62	0.106	0.366
Dementia	IN_LAMP5_RELN	ZNF175	-0.06	0.04	-1.50	0.133	0.453
Dementia	IN_PVALB	ZNF175	-0.03	0.03	-1.24	0.214	0.535
Dementia	IN_PVALB_CHC	ZNF175	0.03	0.05	0.61	0.54	0.844
Dementia	IN_SST	ZNF175	-0.06	0.03	-1.86	0.063	0.291
Dementia	IN_VIP	ZNF175	-0.03	0.02	-1.46	0.143	0.334
Dementia	Micro	ZNF175	0.03	0.04	0.77	0.443	0.686
Dementia	OPC	ZNF175	-0.05	0.03	-1.70	0.0895	0.363
Dementia	Oligo	ZNF175	0.01	0.02	0.41	0.685	0.828
Dementia	Astro	ZNF18	-0.02	0.03	-0.69	0.493	0.663
Dementia	EN_L2_3_IT	ZNF18	-0.10	0.02	-3.91	9.23e-05	0.00232
Dementia	EN_L3_5_IT_1	ZNF18	-0.12	0.04	-2.62	0.00868	0.0766
Dementia	EN_L3_5_IT_2	ZNF18	-0.03	0.03	-0.95	0.344	0.576
Dementia	EN_L3_5_IT_3	ZNF18	-0.10	0.04	-2.78	0.00538	0.0318
Dementia	EN_L5_6_NP	ZNF18	-0.11	0.16	-0.69	0.489	0.886
Dementia	EN_L6B	ZNF18	-0.28	0.14	-1.95	0.0513	0.29
Dementia	EN_L6_CT	ZNF18	-0.09	0.06	-1.61	0.107	0.374
Dementia	EN_L6_IT_1	ZNF18	-0.05	0.05	-1.15	0.249	0.593
Dementia	EN_L6_IT_2	ZNF18	-0.04	0.16	-0.25	0.801	0.948
Dementia	IN_ADARB2	ZNF18	0.08	0.05	1.53	0.125	0.475
Dementia	IN_LAMP5_RELN	ZNF18	-0.07	0.05	-1.24	0.215	0.565
Dementia	IN_PVALB	ZNF18	-0.14	0.05	-2.74	0.00609	0.0965
Dementia	IN_SST	ZNF18	-0.14	0.05	-2.73	0.00636	0.0901
Dementia	IN_VIP	ZNF18	-0.07	0.03	-2.13	0.0335	0.133
Dementia	Micro	ZNF18	-0.09	0.04	-2.11	0.0351	0.161
Dementia	OPC	ZNF18	-0.09	0.04	-2.52	0.0118	0.148
Dementia	Oligo	ZNF18	-0.05	0.02	-2.36	0.0184	0.0856
Dementia	Astro	ZNF180	0.05	0.03	1.71	0.0873	0.215
Dementia	EN_L2_3_IT	ZNF180	-0.01	0.02	-0.25	0.801	0.889
Dementia	EN_L3_5_IT_1	ZNF180	0.00	0.05	0.08	0.938	0.973
Dementia	EN_L3_5_IT_2	ZNF180	0.07	0.03	2.23	0.026	0.121
Dementia	EN_L3_5_IT_3	ZNF180	0.01	0.03	0.33	0.74	0.851
Dementia	EN_L5_6_NP	ZNF180	-0.01	0.06	-0.15	0.881	0.979
Dementia	EN_L6B	ZNF180	0.06	0.05	1.01	0.312	0.667
Dementia	EN_L6_CT	ZNF180	0.06	0.04	1.42	0.155	0.452
Dementia	EN_L6_IT_1	ZNF180	-0.04	0.05	-0.71	0.479	0.777
Dementia	EN_L6_IT_2	ZNF180	0.07	0.06	1.23	0.217	0.639
Dementia	IN_ADARB2	ZNF180	0.05	0.05	1.05	0.292	0.669
Dementia	IN_LAMP5_LHX6	ZNF180	0.04	0.06	0.68	0.498	0.76
Dementia	IN_LAMP5_RELN	ZNF180	-0.02	0.05	-0.44	0.663	0.883
Dementia	IN_PVALB	ZNF180	0.02	0.04	0.49	0.626	0.842
Dementia	IN_SST	ZNF180	0.10	0.04	2.26	0.024	0.177
Dementia	IN_VIP	ZNF180	0.00	0.03	0.09	0.925	0.964
Dementia	Micro	ZNF180	0.01	0.04	0.34	0.736	0.873
Dementia	OPC	ZNF180	0.06	0.03	1.75	0.0795	0.345
Dementia	Oligo	ZNF180	0.05	0.02	2.43	0.0151	0.0751
Dementia	Astro	ZNF181	0.05	0.02	1.93	0.0537	0.153
Dementia	EN_L2_3_IT	ZNF181	0.06	0.02	2.39	0.0169	0.07
Dementia	EN_L3_5_IT_1	ZNF181	0.09	0.04	2.11	0.035	0.173
Dementia	EN_L3_5_IT_2	ZNF181	0.00	0.03	0.11	0.916	0.96
Dementia	EN_L3_5_IT_3	ZNF181	0.04	0.03	1.10	0.272	0.468
Dementia	EN_L5_6_NP	ZNF181	0.06	0.15	0.39	0.695	0.941
Dementia	EN_L6B	ZNF181	0.10	0.06	1.76	0.0778	0.355
Dementia	EN_L6_CT	ZNF181	0.04	0.05	0.69	0.489	0.757
Dementia	EN_L6_IT_1	ZNF181	0.10	0.05	2.21	0.0273	0.216
Dementia	EN_L6_IT_2	ZNF181	0.18	0.14	1.32	0.186	0.604
Dementia	IN_ADARB2	ZNF181	-0.00	0.05	-0.02	0.987	0.997
Dementia	IN_LAMP5_LHX6	ZNF181	0.06	0.05	1.11	0.268	0.576
Dementia	IN_LAMP5_RELN	ZNF181	-0.01	0.04	-0.31	0.757	0.924
Dementia	IN_PVALB	ZNF181	-0.02	0.03	-0.57	0.572	0.812
Dementia	IN_SST	ZNF181	-0.04	0.04	-1.09	0.274	0.6
Dementia	IN_VIP	ZNF181	0.02	0.03	0.85	0.393	0.614
Dementia	Micro	ZNF181	0.07	0.06	1.13	0.257	0.516
Dementia	OPC	ZNF181	0.02	0.03	0.58	0.562	0.796
Dementia	Oligo	ZNF181	0.02	0.02	1.01	0.311	0.532
Dementia	Astro	ZNF182	0.08	0.03	2.62	0.00887	0.0432
Dementia	EN_L2_3_IT	ZNF182	-0.00	0.03	-0.09	0.926	0.96
Dementia	EN_L3_5_IT_1	ZNF182	0.05	0.05	0.84	0.399	0.658
Dementia	EN_L3_5_IT_2	ZNF182	0.04	0.04	1.09	0.277	0.51
Dementia	EN_L3_5_IT_3	ZNF182	0.04	0.04	1.25	0.212	0.398
Dementia	EN_L6_CT	ZNF182	0.10	0.15	0.66	0.509	0.77
Dementia	EN_L6_IT_1	ZNF182	0.16	0.14	1.12	0.263	0.606
Dementia	IN_PVALB	ZNF182	0.02	0.04	0.49	0.624	0.841
Dementia	IN_SST	ZNF182	0.03	0.04	0.59	0.554	0.807
Dementia	IN_VIP	ZNF182	0.07	0.04	1.91	0.0566	0.186
Dementia	Micro	ZNF182	0.04	0.05	0.93	0.353	0.614
Dementia	OPC	ZNF182	0.04	0.04	1.11	0.265	0.576
Dementia	Oligo	ZNF182	0.02	0.02	0.95	0.341	0.563
Dementia	Astro	ZNF184	0.03	0.03	0.91	0.361	0.548
Dementia	EN_L2_3_IT	ZNF184	-0.04	0.02	-1.97	0.0484	0.144
Dementia	EN_L3_5_IT_1	ZNF184	0.03	0.04	0.77	0.439	0.689
Dementia	EN_L3_5_IT_2	ZNF184	-0.04	0.03	-1.17	0.244	0.475
Dementia	EN_L3_5_IT_3	ZNF184	-0.07	0.03	-2.09	0.0368	0.12
Dementia	EN_L5_6_NP	ZNF184	-0.12	0.16	-0.72	0.473	0.88
Dementia	EN_L5_ET	ZNF184	-0.24	0.50	-0.49	0.627	0.998
Dementia	EN_L6B	ZNF184	-0.03	0.06	-0.46	0.644	0.869
Dementia	EN_L6_CT	ZNF184	-0.12	0.05	-2.62	0.00879	0.0862
Dementia	EN_L6_IT_1	ZNF184	-0.10	0.04	-2.56	0.0105	0.13
Dementia	EN_L6_IT_2	ZNF184	-0.15	0.07	-2.24	0.025	0.297
Dementia	IN_ADARB2	ZNF184	0.07	0.13	0.52	0.606	0.863
Dementia	IN_PVALB	ZNF184	-0.04	0.04	-0.79	0.427	0.721
Dementia	IN_SST	ZNF184	-0.04	0.05	-0.82	0.41	0.715
Dementia	IN_VIP	ZNF184	0.04	0.04	1.04	0.301	0.524
Dementia	Micro	ZNF184	0.07	0.05	1.52	0.128	0.354
Dementia	OPC	ZNF184	-0.02	0.04	-0.39	0.697	0.872
Dementia	Oligo	ZNF184	0.03	0.02	1.26	0.207	0.414
Dementia	Astro	ZNF185	-0.07	0.05	-1.28	0.2	0.373
Dementia	EN_L2_3_IT	ZNF185	0.01	0.04	0.19	0.85	0.918
Dementia	EN_L3_5_IT_1	ZNF185	0.13	0.06	2.21	0.0274	0.152
Dementia	EN_L3_5_IT_2	ZNF185	-0.10	0.12	-0.84	0.404	0.631
Dementia	EN_L3_5_IT_3	ZNF185	0.10	0.06	1.72	0.085	0.215
Dementia	IN_PVALB	ZNF185	0.05	0.06	0.76	0.448	0.735
Dementia	IN_VIP	ZNF185	0.01	0.05	0.16	0.87	0.938
Dementia	Micro	ZNF185	0.01	0.07	0.20	0.844	0.928
Dementia	Oligo	ZNF185	-0.14	0.04	-3.34	0.00085	0.0105
Dementia	Astro	ZNF189	-0.00	0.03	-0.04	0.97	0.985
Dementia	EN_L2_3_IT	ZNF189	0.04	0.03	1.27	0.203	0.378
Dementia	EN_L3_5_IT_1	ZNF189	0.08	0.03	2.48	0.013	0.0982
Dementia	EN_L3_5_IT_2	ZNF189	0.03	0.03	1.04	0.297	0.531
Dementia	EN_L3_5_IT_3	ZNF189	-0.02	0.03	-0.86	0.392	0.584
Dementia	EN_L5_6_NP	ZNF189	-0.05	0.05	-1.07	0.286	0.786
Dementia	EN_L5_ET	ZNF189	0.53	0.45	1.16	0.246	0.998
Dementia	EN_L6B	ZNF189	-0.16	0.05	-2.91	0.00358	0.0654
Dementia	EN_L6_CT	ZNF189	-0.08	0.04	-1.76	0.0785	0.317
Dementia	EN_L6_IT_1	ZNF189	-0.03	0.04	-0.63	0.528	0.804
Dementia	EN_L6_IT_2	ZNF189	-0.00	0.06	-0.06	0.954	0.99
Dementia	IN_ADARB2	ZNF189	0.00	0.04	0.10	0.919	0.977
Dementia	IN_LAMP5_LHX6	ZNF189	0.11	0.05	2.35	0.0186	0.144
Dementia	IN_LAMP5_RELN	ZNF189	-0.03	0.04	-0.80	0.424	0.741
Dementia	IN_PVALB	ZNF189	0.01	0.03	0.24	0.812	0.928
Dementia	IN_PVALB_CHC	ZNF189	-0.02	0.05	-0.34	0.732	0.918
Dementia	IN_SST	ZNF189	-0.02	0.03	-0.54	0.589	0.826
Dementia	IN_VIP	ZNF189	0.01	0.03	0.40	0.692	0.832
Dementia	Micro	ZNF189	-0.01	0.04	-0.38	0.701	0.854
Dementia	OPC	ZNF189	0.03	0.03	0.91	0.362	0.663
Dementia	Oligo	ZNF189	-0.07	0.03	-2.02	0.0437	0.152
Dementia	PC	ZNF189	0.04	0.14	0.27	0.785	0.968
Dementia	Astro	ZNF19	-0.05	0.04	-1.29	0.198	0.37
Dementia	EN_L2_3_IT	ZNF19	-0.02	0.03	-0.68	0.495	0.672
Dementia	EN_L3_5_IT_1	ZNF19	0.03	0.06	0.60	0.551	0.77
Dementia	EN_L3_5_IT_2	ZNF19	0.08	0.05	1.51	0.131	0.329
Dementia	EN_L3_5_IT_3	ZNF19	-0.02	0.05	-0.34	0.733	0.846
Dementia	EN_L6B	ZNF19	0.05	0.07	0.67	0.504	0.802
Dementia	EN_L6_CT	ZNF19	-0.10	0.06	-1.63	0.103	0.367
Dementia	EN_L6_IT_1	ZNF19	-0.05	0.07	-0.71	0.479	0.777
Dementia	EN_L6_IT_2	ZNF19	-0.07	0.07	-1.00	0.319	0.727
Dementia	IN_PVALB	ZNF19	-0.06	0.06	-0.89	0.372	0.679
Dementia	IN_VIP	ZNF19	0.04	0.05	0.65	0.515	0.709
Dementia	Oligo	ZNF19	-0.03	0.04	-0.72	0.474	0.682
Dementia	Astro	ZNF195	-0.00	0.02	-0.16	0.877	0.935
Dementia	EN_L2_3_IT	ZNF195	-0.02	0.02	-1.14	0.253	0.436
Dementia	EN_L3_5_IT_1	ZNF195	-0.01	0.03	-0.25	0.805	0.915
Dementia	EN_L3_5_IT_2	ZNF195	-0.02	0.02	-0.78	0.438	0.659
Dementia	EN_L3_5_IT_3	ZNF195	-0.04	0.02	-1.96	0.0498	0.148
Dementia	EN_L5_6_NP	ZNF195	-0.03	0.04	-0.65	0.514	0.895
Dementia	EN_L5_ET	ZNF195	0.00	0.39	0.00	0.999	1
Dementia	EN_L6B	ZNF195	0.00	0.04	0.11	0.914	0.971
Dementia	EN_L6_CT	ZNF195	-0.09	0.04	-2.51	0.012	0.104
Dementia	EN_L6_IT_1	ZNF195	-0.05	0.03	-1.57	0.116	0.423
Dementia	EN_L6_IT_2	ZNF195	0.06	0.04	1.44	0.151	0.563
Dementia	Endo	ZNF195	0.12	0.13	0.91	0.364	0.832
Dementia	IN_ADARB2	ZNF195	0.01	0.03	0.35	0.724	0.915
Dementia	IN_LAMP5_LHX6	ZNF195	-0.02	0.04	-0.43	0.664	0.851
Dementia	IN_LAMP5_RELN	ZNF195	-0.02	0.03	-0.62	0.537	0.81
Dementia	IN_PVALB	ZNF195	-0.05	0.03	-1.75	0.0797	0.336
Dementia	IN_PVALB_CHC	ZNF195	-0.08	0.04	-2.05	0.0407	0.336
Dementia	IN_SST	ZNF195	-0.03	0.03	-1.12	0.262	0.586
Dementia	IN_VIP	ZNF195	0.02	0.02	1.04	0.299	0.522
Dementia	Micro	ZNF195	-0.00	0.03	-0.05	0.957	0.982
Dementia	OPC	ZNF195	-0.02	0.02	-0.80	0.425	0.71
Dementia	Oligo	ZNF195	0.03	0.02	1.63	0.103	0.265
Dementia	Astro	ZNF197	-0.07	0.02	-3.25	0.00114	0.0103
Dementia	EN_L2_3_IT	ZNF197	-0.02	0.02	-1.33	0.183	0.351
Dementia	EN_L3_5_IT_1	ZNF197	-0.04	0.03	-1.42	0.157	0.398
Dementia	EN_L3_5_IT_2	ZNF197	-0.01	0.02	-0.32	0.745	0.871
Dementia	EN_L3_5_IT_3	ZNF197	-0.00	0.02	-0.00	1	1
Dementia	EN_L5_6_NP	ZNF197	-0.05	0.03	-1.31	0.19	0.721
Dementia	EN_L5_ET	ZNF197	-0.26	0.27	-0.96	0.337	0.998
Dementia	EN_L6B	ZNF197	-0.05	0.03	-1.40	0.161	0.504
Dementia	EN_L6_CT	ZNF197	0.01	0.03	0.28	0.783	0.919
Dementia	EN_L6_IT_1	ZNF197	-0.03	0.03	-1.12	0.262	0.605
Dementia	EN_L6_IT_2	ZNF197	-0.03	0.04	-0.65	0.515	0.84
Dementia	Endo	ZNF197	0.05	0.13	0.35	0.723	0.95
Dementia	IN_ADARB2	ZNF197	0.03	0.03	0.84	0.399	0.752
Dementia	IN_LAMP5_LHX6	ZNF197	-0.05	0.03	-1.46	0.143	0.423
Dementia	IN_LAMP5_RELN	ZNF197	-0.07	0.03	-2.33	0.0195	0.18
Dementia	IN_PVALB	ZNF197	-0.04	0.02	-1.92	0.0549	0.281
Dementia	IN_PVALB_CHC	ZNF197	-0.05	0.03	-1.59	0.113	0.508
Dementia	IN_SST	ZNF197	-0.02	0.02	-0.71	0.48	0.761
Dementia	IN_VIP	ZNF197	-0.03	0.02	-1.56	0.118	0.298
Dementia	Micro	ZNF197	-0.12	0.03	-3.99	6.71e-05	0.00206
Dementia	OPC	ZNF197	-0.04	0.02	-2.27	0.0231	0.201
Dementia	Oligo	ZNF197	-0.03	0.02	-1.90	0.0577	0.183
Dementia	PC	ZNF197	-0.18	0.14	-1.33	0.185	0.758
Dementia	VLMC	ZNF197	0.03	0.07	0.39	0.695	0.847
Dementia	Astro	ZNF2	-0.03	0.03	-0.93	0.351	0.538
Dementia	EN_L2_3_IT	ZNF2	-0.03	0.03	-1.18	0.236	0.417
Dementia	EN_L3_5_IT_1	ZNF2	-0.08	0.05	-1.55	0.121	0.346
Dementia	EN_L3_5_IT_2	ZNF2	-0.01	0.04	-0.27	0.787	0.893
Dementia	EN_L3_5_IT_3	ZNF2	-0.04	0.04	-1.11	0.267	0.463
Dementia	EN_L6B	ZNF2	-0.05	0.07	-0.75	0.454	0.771
Dementia	EN_L6_CT	ZNF2	0.06	0.06	1.07	0.287	0.602
Dementia	EN_L6_IT_1	ZNF2	-0.07	0.05	-1.41	0.158	0.487
Dementia	IN_LAMP5_RELN	ZNF2	-0.04	0.06	-0.70	0.486	0.779
Dementia	IN_PVALB	ZNF2	-0.03	0.04	-0.79	0.43	0.723
Dementia	IN_SST	ZNF2	-0.03	0.05	-0.64	0.519	0.787
Dementia	IN_VIP	ZNF2	-0.06	0.04	-1.48	0.139	0.327
Dementia	Micro	ZNF2	0.12	0.06	2.19	0.0287	0.143
Dementia	OPC	ZNF2	-0.02	0.05	-0.48	0.633	0.838
Dementia	Oligo	ZNF2	0.04	0.02	1.65	0.0996	0.26
Dementia	Astro	ZNF20	-0.12	0.04	-2.82	0.00483	0.0284
Dementia	EN_L2_3_IT	ZNF20	-0.01	0.04	-0.23	0.819	0.899
Dementia	EN_L3_5_IT_2	ZNF20	0.05	0.06	0.94	0.349	0.58
Dementia	EN_L3_5_IT_3	ZNF20	-0.06	0.05	-1.14	0.253	0.447
Dementia	EN_L6B	ZNF20	-0.02	0.17	-0.12	0.901	0.969
Dementia	EN_L6_IT_1	ZNF20	0.21	0.15	1.35	0.177	0.513
Dementia	IN_PVALB	ZNF20	-0.09	0.06	-1.56	0.118	0.404
Dementia	IN_VIP	ZNF20	-0.02	0.05	-0.42	0.677	0.823
Dementia	OPC	ZNF20	0.03	0.05	0.59	0.557	0.794
Dementia	Oligo	ZNF20	-0.03	0.04	-0.64	0.524	0.719
Dementia	Astro	ZNF200	-0.08	0.04	-2.17	0.0303	0.103
Dementia	EN_L2_3_IT	ZNF200	-0.01	0.03	-0.55	0.583	0.741
Dementia	EN_L3_5_IT_1	ZNF200	0.04	0.05	0.88	0.377	0.638
Dementia	EN_L3_5_IT_2	ZNF200	0.03	0.04	0.80	0.422	0.646
Dementia	EN_L3_5_IT_3	ZNF200	0.02	0.04	0.57	0.565	0.728
Dementia	EN_L5_6_NP	ZNF200	-0.25	0.14	-1.76	0.0777	0.597
Dementia	EN_L6B	ZNF200	0.05	0.15	0.36	0.721	0.904
Dementia	EN_L6_CT	ZNF200	-0.03	0.06	-0.54	0.592	0.824
Dementia	EN_L6_IT_1	ZNF200	-0.04	0.05	-0.78	0.433	0.743
Dementia	IN_PVALB	ZNF200	-0.04	0.04	-0.97	0.33	0.644
Dementia	IN_SST	ZNF200	-0.02	0.05	-0.36	0.719	0.891
Dementia	IN_VIP	ZNF200	-0.01	0.04	-0.25	0.803	0.899
Dementia	Micro	ZNF200	-0.00	0.05	-0.06	0.949	0.98
Dementia	OPC	ZNF200	0.06	0.05	1.26	0.206	0.522
Dementia	Oligo	ZNF200	0.01	0.03	0.35	0.726	0.854
Dementia	Astro	ZNF202	-0.00	0.03	-0.10	0.923	0.961
Dementia	EN_L2_3_IT	ZNF202	0.08	0.03	2.97	0.00298	0.0219
Dementia	EN_L3_5_IT_1	ZNF202	0.13	0.05	2.69	0.00709	0.0688
Dementia	EN_L3_5_IT_2	ZNF202	0.11	0.03	3.04	0.00233	0.0243
Dementia	EN_L3_5_IT_3	ZNF202	0.05	0.03	1.46	0.144	0.308
Dementia	EN_L5_6_NP	ZNF202	0.05	0.05	0.94	0.349	0.823
Dementia	EN_L6B	ZNF202	0.03	0.06	0.51	0.611	0.856
Dementia	EN_L6_CT	ZNF202	0.08	0.05	1.62	0.105	0.37
Dementia	EN_L6_IT_1	ZNF202	0.06	0.05	1.21	0.226	0.571
Dementia	EN_L6_IT_2	ZNF202	-0.08	0.14	-0.58	0.565	0.864
Dementia	IN_ADARB2	ZNF202	0.06	0.05	1.18	0.24	0.618
Dementia	IN_LAMP5_RELN	ZNF202	0.15	0.06	2.67	0.00758	0.107
Dementia	IN_PVALB	ZNF202	0.08	0.04	2.16	0.0311	0.213
Dementia	IN_SST	ZNF202	0.13	0.05	2.80	0.00504	0.0801
Dementia	IN_VIP	ZNF202	0.08	0.03	2.32	0.0203	0.096
Dementia	Micro	ZNF202	0.05	0.05	1.02	0.307	0.569
Dementia	OPC	ZNF202	0.02	0.03	0.72	0.47	0.741
Dementia	Oligo	ZNF202	0.04	0.03	1.33	0.185	0.387
Dementia	Astro	ZNF205	0.06	0.04	1.74	0.0817	0.205
Dementia	EN_L2_3_IT	ZNF205	-0.04	0.03	-1.44	0.151	0.308
Dementia	EN_L3_5_IT_2	ZNF205	-0.04	0.05	-0.96	0.339	0.572
Dementia	EN_L3_5_IT_3	ZNF205	-0.02	0.05	-0.50	0.616	0.765
Dementia	EN_L6_IT_1	ZNF205	0.24	0.14	1.67	0.0947	0.386
Dementia	IN_PVALB	ZNF205	-0.04	0.04	-0.91	0.364	0.671
Dementia	IN_SST	ZNF205	-0.01	0.05	-0.12	0.908	0.97
Dementia	IN_VIP	ZNF205	-0.04	0.04	-1.15	0.25	0.468
Dementia	OPC	ZNF205	0.01	0.04	0.28	0.778	0.91
Dementia	Oligo	ZNF205	0.05	0.03	1.82	0.0683	0.205
Dementia	Adaptive	ZNF207	-0.00	0.08	-0.03	0.973	1
Dementia	Astro	ZNF207	0.02	0.02	1.17	0.243	0.425
Dementia	EN_L2_3_IT	ZNF207	0.03	0.01	2.80	0.00507	0.031
Dementia	EN_L3_5_IT_1	ZNF207	0.04	0.02	2.22	0.0262	0.147
Dementia	EN_L3_5_IT_2	ZNF207	0.05	0.01	3.31	0.000946	0.0125
Dementia	EN_L3_5_IT_3	ZNF207	0.06	0.01	4.29	1.8e-05	0.000446
Dementia	EN_L5_6_NP	ZNF207	0.02	0.02	0.67	0.5	0.89
Dementia	EN_L5_ET	ZNF207	-0.35	0.24	-1.49	0.137	0.998
Dementia	EN_L6B	ZNF207	-0.00	0.02	-0.01	0.992	0.997
Dementia	EN_L6_CT	ZNF207	0.08	0.02	4.08	4.45e-05	0.00232
Dementia	EN_L6_IT_1	ZNF207	0.03	0.02	1.38	0.168	0.5
Dementia	EN_L6_IT_2	ZNF207	0.03	0.03	1.18	0.238	0.657
Dementia	Endo	ZNF207	-0.06	0.04	-1.60	0.109	0.589
Dementia	IN_ADARB2	ZNF207	0.05	0.02	2.49	0.0129	0.166
Dementia	IN_LAMP5_LHX6	ZNF207	0.03	0.02	1.14	0.252	0.558
Dementia	IN_LAMP5_RELN	ZNF207	0.03	0.02	1.48	0.14	0.464
Dementia	IN_PVALB	ZNF207	0.02	0.01	1.69	0.0902	0.357
Dementia	IN_PVALB_CHC	ZNF207	0.04	0.02	1.63	0.102	0.491
Dementia	IN_SST	ZNF207	0.03	0.02	1.96	0.0495	0.258
Dementia	IN_VIP	ZNF207	0.02	0.01	1.60	0.11	0.283
Dementia	Micro	ZNF207	0.04	0.02	2.02	0.0434	0.184
Dementia	OPC	ZNF207	0.03	0.01	2.30	0.0213	0.194
Dementia	Oligo	ZNF207	0.05	0.02	3.27	0.00107	0.0123
Dementia	PC	ZNF207	0.02	0.04	0.57	0.57	0.913
Dementia	PVM	ZNF207	0.04	0.06	0.75	0.455	0.857
Dementia	SMC	ZNF207	-0.00	0.10	-0.01	0.989	0.997
Dementia	VLMC	ZNF207	0.03	0.04	0.82	0.415	0.659
Dementia	Astro	ZNF208	-0.19	0.08	-2.52	0.0117	0.0525
Dementia	EN_L2_3_IT	ZNF208	-0.10	0.09	-1.16	0.247	0.428
Dementia	EN_L3_5_IT_1	ZNF208	-0.02	0.10	-0.23	0.82	0.921
Dementia	EN_L3_5_IT_2	ZNF208	-0.02	0.08	-0.24	0.812	0.905
Dementia	EN_L3_5_IT_3	ZNF208	-0.16	0.09	-1.70	0.0898	0.223
Dementia	EN_L5_6_NP	ZNF208	0.04	0.34	0.12	0.901	0.982
Dementia	EN_L6B	ZNF208	0.01	0.12	0.08	0.936	0.978
Dementia	EN_L6_CT	ZNF208	-0.13	0.12	-1.15	0.25	0.565
Dementia	EN_L6_IT_1	ZNF208	-0.07	0.13	-0.52	0.605	0.845
Dementia	EN_L6_IT_2	ZNF208	-0.19	0.16	-1.21	0.225	0.646
Dementia	IN_PVALB	ZNF208	-0.13	0.10	-1.30	0.192	0.511
Dementia	IN_VIP	ZNF208	0.02	0.07	0.30	0.768	0.878
Dementia	Micro	ZNF208	-0.11	0.08	-1.37	0.17	0.415
Dementia	OPC	ZNF208	-0.09	0.06	-1.47	0.141	0.447
Dementia	Oligo	ZNF208	-0.09	0.04	-2.23	0.026	0.108
Dementia	Astro	ZNF211	0.06	0.03	2.46	0.0139	0.0594
Dementia	EN_L2_3_IT	ZNF211	0.04	0.02	1.77	0.0762	0.195
Dementia	EN_L3_5_IT_1	ZNF211	0.08	0.05	1.63	0.102	0.316
Dementia	EN_L3_5_IT_2	ZNF211	0.04	0.03	1.01	0.312	0.545
Dementia	EN_L3_5_IT_3	ZNF211	0.02	0.03	0.61	0.545	0.712
Dementia	EN_L5_6_NP	ZNF211	0.22	0.14	1.59	0.112	0.657
Dementia	EN_L6B	ZNF211	0.02	0.14	0.16	0.875	0.963
Dementia	EN_L6_CT	ZNF211	-0.01	0.05	-0.23	0.818	0.933
Dementia	EN_L6_IT_1	ZNF211	0.02	0.05	0.53	0.596	0.84
Dementia	EN_L6_IT_2	ZNF211	0.00	0.15	0.01	0.991	0.998
Dementia	IN_ADARB2	ZNF211	-0.04	0.05	-0.80	0.423	0.767
Dementia	IN_LAMP5_RELN	ZNF211	0.03	0.05	0.60	0.546	0.813
Dementia	IN_PVALB	ZNF211	0.06	0.04	1.40	0.162	0.474
Dementia	IN_SST	ZNF211	-0.04	0.05	-0.78	0.437	0.734
Dementia	IN_VIP	ZNF211	-0.01	0.03	-0.30	0.764	0.876
Dementia	OPC	ZNF211	-0.04	0.02	-1.57	0.117	0.414
Dementia	Oligo	ZNF211	-0.05	0.02	-2.04	0.0411	0.147
Dementia	Astro	ZNF212	-0.06	0.04	-1.71	0.0866	0.214
Dementia	EN_L2_3_IT	ZNF212	0.01	0.03	0.50	0.62	0.768
Dementia	EN_L3_5_IT_1	ZNF212	-0.00	0.06	-0.06	0.955	0.981
Dementia	EN_L3_5_IT_2	ZNF212	-0.07	0.04	-2.01	0.0443	0.169
Dementia	EN_L3_5_IT_3	ZNF212	-0.04	0.04	-1.06	0.289	0.486
Dementia	EN_L5_6_NP	ZNF212	-0.17	0.13	-1.26	0.206	0.733
Dementia	EN_L6B	ZNF212	-0.33	0.14	-2.27	0.023	0.188
Dementia	EN_L6_CT	ZNF212	-0.13	0.16	-0.79	0.428	0.715
Dementia	EN_L6_IT_1	ZNF212	0.00	0.05	0.05	0.964	0.989
Dementia	IN_ADARB2	ZNF212	0.03	0.13	0.23	0.818	0.95
Dementia	IN_PVALB	ZNF212	-0.04	0.04	-0.89	0.373	0.68
Dementia	IN_SST	ZNF212	0.01	0.05	0.23	0.815	0.932
Dementia	IN_VIP	ZNF212	-0.06	0.04	-1.45	0.146	0.339
Dementia	Micro	ZNF212	-0.01	0.05	-0.26	0.794	0.902
Dementia	OPC	ZNF212	-0.04	0.05	-0.91	0.364	0.664
Dementia	Oligo	ZNF212	-0.03	0.03	-0.83	0.404	0.621
Dementia	Astro	ZNF213	-0.12	0.04	-3.21	0.00132	0.0116
Dementia	EN_L2_3_IT	ZNF213	-0.11	0.03	-3.07	0.00211	0.0176
Dementia	EN_L3_5_IT_1	ZNF213	-0.07	0.04	-1.73	0.0828	0.281
Dementia	EN_L3_5_IT_2	ZNF213	-0.06	0.04	-1.62	0.106	0.29
Dementia	EN_L3_5_IT_3	ZNF213	-0.09	0.04	-2.55	0.0107	0.0519
Dementia	EN_L5_6_NP	ZNF213	0.02	0.05	0.43	0.667	0.937
Dementia	EN_L5_ET	ZNF213	-0.22	0.47	-0.47	0.641	0.998
Dementia	EN_L6B	ZNF213	0.00	0.05	0.10	0.921	0.973
Dementia	EN_L6_CT	ZNF213	-0.11	0.05	-2.39	0.0166	0.128
Dementia	EN_L6_IT_1	ZNF213	-0.10	0.04	-2.23	0.0257	0.209
Dementia	EN_L6_IT_2	ZNF213	-0.15	0.05	-2.90	0.00378	0.147
Dementia	IN_ADARB2	ZNF213	-0.06	0.05	-1.18	0.239	0.617
Dementia	IN_LAMP5_LHX6	ZNF213	-0.09	0.05	-1.76	0.0778	0.312
Dementia	IN_LAMP5_RELN	ZNF213	-0.06	0.05	-1.32	0.187	0.531
Dementia	IN_PVALB	ZNF213	-0.08	0.04	-2.10	0.0358	0.228
Dementia	IN_PVALB_CHC	ZNF213	-0.12	0.06	-2.02	0.0429	0.344
Dementia	IN_SST	ZNF213	-0.09	0.05	-2.00	0.046	0.248
Dementia	IN_VIP	ZNF213	-0.12	0.04	-3.40	0.000664	0.0103
Dementia	Micro	ZNF213	-0.01	0.05	-0.18	0.86	0.934
Dementia	OPC	ZNF213	-0.07	0.04	-1.80	0.0717	0.331
Dementia	Oligo	ZNF213	-0.12	0.03	-3.74	0.000183	0.0037
Dementia	PC	ZNF213	-0.07	0.16	-0.41	0.683	0.942
Dementia	Astro	ZNF214	0.04	0.04	1.06	0.29	0.476
Dementia	EN_L2_3_IT	ZNF214	-0.03	0.02	-1.50	0.134	0.285
Dementia	EN_L3_5_IT_1	ZNF214	-0.00	0.05	-0.04	0.969	0.987
Dementia	EN_L3_5_IT_2	ZNF214	-0.02	0.03	-0.63	0.53	0.73
Dementia	EN_L3_5_IT_3	ZNF214	0.05	0.03	1.65	0.0986	0.238
Dementia	EN_L5_6_NP	ZNF214	0.07	0.15	0.45	0.651	0.934
Dementia	EN_L6B	ZNF214	0.07	0.05	1.23	0.219	0.575
Dementia	EN_L6_CT	ZNF214	0.03	0.05	0.61	0.542	0.792
Dementia	EN_L6_IT_1	ZNF214	-0.05	0.04	-1.03	0.304	0.644
Dementia	EN_L6_IT_2	ZNF214	0.12	0.06	1.97	0.0483	0.378
Dementia	IN_ADARB2	ZNF214	0.09	0.06	1.66	0.0967	0.427
Dementia	IN_PVALB	ZNF214	0.08	0.05	1.71	0.0868	0.351
Dementia	IN_SST	ZNF214	-0.02	0.04	-0.46	0.646	0.857
Dementia	IN_VIP	ZNF214	0.04	0.03	1.18	0.238	0.455
Dementia	OPC	ZNF214	0.00	0.06	0.00	0.998	0.999
Dementia	Oligo	ZNF214	-0.13	0.04	-3.32	0.000908	0.011
Dementia	Astro	ZNF215	-0.09	0.06	-1.45	0.146	0.304
Dementia	EN_L2_3_IT	ZNF215	-0.21	0.04	-5.79	6.89e-09	3.24e-06
Dementia	EN_L3_5_IT_1	ZNF215	-0.20	0.07	-2.97	0.003	0.041
Dementia	EN_L3_5_IT_2	ZNF215	-0.18	0.04	-4.44	8.99e-06	0.000391
Dementia	EN_L3_5_IT_3	ZNF215	-0.11	0.04	-3.06	0.00225	0.0171
Dementia	EN_L5_6_NP	ZNF215	0.02	0.18	0.10	0.922	0.986
Dementia	EN_L6B	ZNF215	-0.17	0.06	-2.74	0.00621	0.0904
Dementia	EN_L6_CT	ZNF215	-0.01	0.06	-0.09	0.928	0.974
Dementia	EN_L6_IT_1	ZNF215	-0.24	0.06	-4.15	3.31e-05	0.00335
Dementia	EN_L6_IT_2	ZNF215	-0.11	0.08	-1.39	0.165	0.582
Dementia	IN_PVALB	ZNF215	-0.19	0.07	-2.81	0.00498	0.0881
Dementia	IN_SST	ZNF215	-0.18	0.06	-3.13	0.00175	0.0479
Dementia	IN_VIP	ZNF215	-0.23	0.05	-4.65	3.37e-06	0.000384
Dementia	Oligo	ZNF215	-0.08	0.05	-1.42	0.155	0.346
Dementia	Astro	ZNF217	0.04	0.03	1.38	0.166	0.331
Dementia	EN_L2_3_IT	ZNF217	0.03	0.04	0.56	0.575	0.735
Dementia	EN_L3_5_IT_2	ZNF217	0.04	0.14	0.26	0.794	0.897
Dementia	Endo	ZNF217	0.05	0.12	0.42	0.673	0.944
Dementia	Micro	ZNF217	-0.02	0.02	-0.83	0.409	0.659
Dementia	OPC	ZNF217	0.07	0.05	1.24	0.215	0.529
Dementia	Oligo	ZNF217	0.05	0.03	1.66	0.0968	0.256
Dementia	PVM	ZNF217	-0.11	0.08	-1.36	0.174	0.709
Dementia	Astro	ZNF219	0.14	0.04	3.86	0.000114	0.00196
Dementia	EN_L2_3_IT	ZNF219	-0.03	0.03	-0.81	0.418	0.604
Dementia	EN_L3_5_IT_2	ZNF219	0.07	0.05	1.43	0.153	0.364
Dementia	EN_L3_5_IT_3	ZNF219	0.06	0.06	1.06	0.29	0.487
