## Supplementary Table 6 for "Single-cell atlas of transcriptomic vulnerability across multiple neurodegenerative and neuropsychiatric diseases": 316513_file30 (part 52 of 52)

coef	assay	ID	estimate	std.error	statistic	p.value	FDR
Dementia	EN_L6_IT_1	ZNF219	-0.06	0.15	-0.42	0.675	0.878
Dementia	IN_PVALB	ZNF219	0.04	0.05	0.76	0.449	0.737
Dementia	IN_VIP	ZNF219	0.03	0.05	0.63	0.532	0.723
Dementia	Micro	ZNF219	0.22	0.06	3.84	0.000125	0.0032
Dementia	OPC	ZNF219	-0.01	0.03	-0.49	0.622	0.833
Dementia	Oligo	ZNF219	0.08	0.04	2.11	0.0348	0.131
Dementia	Astro	ZNF22	-0.05	0.03	-1.64	0.101	0.236
Dementia	EN_L2_3_IT	ZNF22	0.06	0.03	1.93	0.054	0.155
Dementia	EN_L3_5_IT_1	ZNF22	0.10	0.05	1.95	0.0511	0.216
Dementia	EN_L3_5_IT_2	ZNF22	-0.01	0.03	-0.28	0.781	0.89
Dementia	EN_L3_5_IT_3	ZNF22	0.06	0.04	1.64	0.102	0.243
Dementia	EN_L5_6_NP	ZNF22	-0.05	0.17	-0.27	0.784	0.962
Dementia	EN_L6B	ZNF22	-0.02	0.13	-0.15	0.881	0.964
Dementia	EN_L6_CT	ZNF22	-0.00	0.16	-0.02	0.982	0.994
Dementia	EN_L6_IT_1	ZNF22	-0.11	0.13	-0.89	0.373	0.7
Dementia	IN_ADARB2	ZNF22	0.02	0.05	0.46	0.647	0.884
Dementia	IN_LAMP5_RELN	ZNF22	0.06	0.05	1.31	0.189	0.535
Dementia	IN_PVALB	ZNF22	-0.03	0.04	-0.88	0.378	0.684
Dementia	IN_SST	ZNF22	0.06	0.04	1.40	0.161	0.464
Dementia	IN_VIP	ZNF22	0.05	0.03	1.65	0.0991	0.265
Dementia	Micro	ZNF22	-0.04	0.05	-0.82	0.415	0.663
Dementia	OPC	ZNF22	0.04	0.03	1.15	0.251	0.564
Dementia	Oligo	ZNF22	0.03	0.02	1.27	0.206	0.413
Dementia	Astro	ZNF221	0.08	0.03	2.18	0.0295	0.101
Dementia	EN_L2_3_IT	ZNF221	0.04	0.03	1.69	0.0907	0.219
Dementia	EN_L3_5_IT_1	ZNF221	0.04	0.06	0.70	0.482	0.721
Dementia	EN_L3_5_IT_2	ZNF221	0.07	0.04	1.81	0.0696	0.224
Dementia	EN_L3_5_IT_3	ZNF221	0.02	0.03	0.65	0.517	0.69
Dementia	EN_L6B	ZNF221	-0.14	0.14	-1.00	0.318	0.672
Dementia	EN_L6_CT	ZNF221	0.17	0.13	1.35	0.177	0.483
Dementia	EN_L6_IT_1	ZNF221	-0.03	0.06	-0.47	0.641	0.864
Dementia	IN_ADARB2	ZNF221	0.09	0.06	1.52	0.13	0.482
Dementia	IN_PVALB	ZNF221	0.04	0.06	0.70	0.486	0.762
Dementia	IN_SST	ZNF221	-0.05	0.05	-0.99	0.322	0.645
Dementia	IN_VIP	ZNF221	0.05	0.04	1.28	0.201	0.411
Dementia	OPC	ZNF221	0.04	0.05	0.76	0.445	0.724
Dementia	Oligo	ZNF221	0.01	0.03	0.26	0.794	0.895
Dementia	Astro	ZNF224	0.08	0.02	3.79	0.000152	0.00242
Dementia	EN_L2_3_IT	ZNF224	-0.02	0.02	-1.44	0.15	0.307
Dementia	EN_L3_5_IT_1	ZNF224	-0.00	0.03	-0.01	0.993	0.997
Dementia	EN_L3_5_IT_2	ZNF224	0.01	0.02	0.28	0.78	0.889
Dementia	EN_L3_5_IT_3	ZNF224	-0.01	0.02	-0.58	0.562	0.725
Dementia	EN_L5_6_NP	ZNF224	-0.04	0.04	-0.95	0.34	0.819
Dementia	EN_L6B	ZNF224	-0.05	0.04	-1.38	0.166	0.511
Dementia	EN_L6_CT	ZNF224	-0.01	0.03	-0.26	0.794	0.924
Dementia	EN_L6_IT_1	ZNF224	-0.02	0.03	-0.67	0.5	0.79
Dementia	EN_L6_IT_2	ZNF224	-0.02	0.05	-0.49	0.622	0.884
Dementia	Endo	ZNF224	0.01	0.11	0.14	0.891	0.987
Dementia	IN_ADARB2	ZNF224	-0.03	0.03	-0.87	0.383	0.738
Dementia	IN_LAMP5_LHX6	ZNF224	0.08	0.04	2.00	0.0451	0.228
Dementia	IN_LAMP5_RELN	ZNF224	-0.00	0.03	-0.08	0.94	0.983
Dementia	IN_PVALB	ZNF224	-0.02	0.02	-0.63	0.528	0.788
Dementia	IN_PVALB_CHC	ZNF224	-0.09	0.05	-1.96	0.0498	0.371
Dementia	IN_SST	ZNF224	-0.02	0.03	-0.67	0.503	0.776
Dementia	IN_VIP	ZNF224	0.01	0.02	0.41	0.683	0.827
Dementia	Micro	ZNF224	-0.01	0.03	-0.19	0.852	0.932
Dementia	OPC	ZNF224	0.04	0.02	1.64	0.101	0.387
Dementia	Oligo	ZNF224	0.01	0.02	0.62	0.534	0.726
Dementia	Astro	ZNF225	-0.02	0.03	-0.74	0.462	0.637
Dementia	EN_L2_3_IT	ZNF225	-0.03	0.03	-1.13	0.258	0.442
Dementia	EN_L3_5_IT_1	ZNF225	0.13	0.13	0.97	0.332	0.599
Dementia	EN_L3_5_IT_2	ZNF225	0.01	0.03	0.31	0.757	0.877
Dementia	EN_L3_5_IT_3	ZNF225	-0.01	0.04	-0.27	0.788	0.88
Dementia	EN_L6_CT	ZNF225	-0.02	0.14	-0.16	0.872	0.954
Dementia	EN_L6_IT_1	ZNF225	0.08	0.11	0.74	0.462	0.765
Dementia	IN_PVALB	ZNF225	-0.04	0.04	-1.07	0.283	0.603
Dementia	IN_SST	ZNF225	0.01	0.05	0.24	0.814	0.932
Dementia	IN_VIP	ZNF225	0.01	0.04	0.27	0.785	0.888
Dementia	Micro	ZNF225	0.12	0.06	1.99	0.0471	0.194
Dementia	OPC	ZNF225	-0.03	0.04	-0.67	0.504	0.763
Dementia	Oligo	ZNF225	0.04	0.02	2.04	0.0411	0.146
Dementia	Astro	ZNF226	0.02	0.02	1.06	0.29	0.477
Dementia	EN_L2_3_IT	ZNF226	0.02	0.02	1.30	0.195	0.366
Dementia	EN_L3_5_IT_1	ZNF226	0.02	0.03	0.46	0.646	0.83
Dementia	EN_L3_5_IT_2	ZNF226	0.03	0.02	1.07	0.285	0.52
Dementia	EN_L3_5_IT_3	ZNF226	0.03	0.02	1.34	0.181	0.359
Dementia	EN_L5_6_NP	ZNF226	0.05	0.04	1.34	0.181	0.716
Dementia	EN_L6B	ZNF226	0.02	0.04	0.57	0.567	0.833
Dementia	EN_L6_CT	ZNF226	0.06	0.04	1.72	0.0846	0.329
Dementia	EN_L6_IT_1	ZNF226	0.05	0.03	1.53	0.125	0.436
Dementia	EN_L6_IT_2	ZNF226	0.05	0.05	0.99	0.321	0.73
Dementia	IN_ADARB2	ZNF226	0.02	0.04	0.53	0.598	0.861
Dementia	IN_LAMP5_LHX6	ZNF226	-0.06	0.04	-1.52	0.13	0.404
Dementia	IN_LAMP5_RELN	ZNF226	0.01	0.03	0.39	0.699	0.895
Dementia	IN_PVALB	ZNF226	0.04	0.03	1.53	0.126	0.418
Dementia	IN_PVALB_CHC	ZNF226	0.02	0.05	0.46	0.645	0.887
Dementia	IN_SST	ZNF226	0.01	0.03	0.34	0.735	0.898
Dementia	IN_VIP	ZNF226	0.06	0.02	2.74	0.00605	0.0425
Dementia	Micro	ZNF226	-0.08	0.04	-1.90	0.0575	0.22
Dementia	OPC	ZNF226	0.03	0.02	1.27	0.203	0.519
Dementia	Oligo	ZNF226	-0.02	0.02	-1.28	0.202	0.408
Dementia	Astro	ZNF227	-0.02	0.02	-0.87	0.387	0.572
Dementia	EN_L2_3_IT	ZNF227	0.01	0.02	0.69	0.491	0.669
Dementia	EN_L3_5_IT_1	ZNF227	-0.01	0.04	-0.23	0.818	0.92
Dementia	EN_L3_5_IT_2	ZNF227	0.03	0.02	1.07	0.284	0.518
Dementia	EN_L3_5_IT_3	ZNF227	-0.01	0.02	-0.54	0.589	0.746
Dementia	EN_L5_6_NP	ZNF227	-0.05	0.04	-1.20	0.231	0.75
Dementia	EN_L6B	ZNF227	-0.04	0.04	-0.86	0.387	0.726
Dementia	EN_L6_CT	ZNF227	-0.04	0.04	-1.06	0.288	0.603
Dementia	EN_L6_IT_1	ZNF227	0.02	0.04	0.53	0.598	0.842
Dementia	EN_L6_IT_2	ZNF227	-0.01	0.05	-0.28	0.783	0.944
Dementia	IN_ADARB2	ZNF227	-0.00	0.04	-0.06	0.95	0.988
Dementia	IN_LAMP5_LHX6	ZNF227	0.02	0.04	0.53	0.596	0.818
Dementia	IN_LAMP5_RELN	ZNF227	0.00	0.03	0.03	0.98	0.994
Dementia	IN_PVALB	ZNF227	-0.02	0.03	-0.57	0.57	0.812
Dementia	IN_PVALB_CHC	ZNF227	0.04	0.05	0.70	0.486	0.825
Dementia	IN_SST	ZNF227	0.00	0.03	0.15	0.882	0.961
Dementia	IN_VIP	ZNF227	0.01	0.02	0.25	0.803	0.899
Dementia	Micro	ZNF227	0.05	0.04	1.35	0.178	0.424
Dementia	OPC	ZNF227	0.02	0.02	0.78	0.433	0.715
Dementia	Oligo	ZNF227	-0.03	0.02	-1.66	0.0973	0.256
Dementia	Astro	ZNF230	0.06	0.04	1.34	0.181	0.35
Dementia	EN_L2_3_IT	ZNF230	0.01	0.03	0.18	0.854	0.92
Dementia	EN_L3_5_IT_2	ZNF230	0.08	0.04	2.05	0.0406	0.161
Dementia	EN_L3_5_IT_3	ZNF230	0.08	0.04	1.88	0.0595	0.168
Dementia	EN_L6_IT_1	ZNF230	0.03	0.14	0.21	0.83	0.941
Dementia	IN_PVALB	ZNF230	-0.04	0.06	-0.77	0.444	0.732
Dementia	IN_VIP	ZNF230	0.09	0.05	1.79	0.073	0.219
Dementia	OPC	ZNF230	-0.01	0.06	-0.15	0.88	0.955
Dementia	Oligo	ZNF230	0.03	0.03	1.25	0.21	0.419
Dementia	Astro	ZNF232	0.06	0.04	1.49	0.135	0.289
Dementia	EN_L2_3_IT	ZNF232	-0.07	0.03	-2.22	0.0261	0.0941
Dementia	EN_L3_5_IT_1	ZNF232	-0.03	0.16	-0.21	0.837	0.929
Dementia	EN_L3_5_IT_2	ZNF232	-0.09	0.04	-2.22	0.0264	0.122
Dementia	EN_L3_5_IT_3	ZNF232	-0.08	0.04	-1.80	0.0726	0.192
Dementia	EN_L6_IT_1	ZNF232	-0.13	0.14	-0.91	0.365	0.694
Dementia	IN_PVALB	ZNF232	-0.06	0.04	-1.40	0.162	0.474
Dementia	IN_SST	ZNF232	-0.03	0.05	-0.58	0.56	0.811
Dementia	IN_VIP	ZNF232	-0.01	0.04	-0.28	0.783	0.887
Dementia	Micro	ZNF232	-0.05	0.05	-1.00	0.316	0.578
Dementia	OPC	ZNF232	-0.13	0.06	-2.23	0.0256	0.209
Dementia	Oligo	ZNF232	-0.07	0.02	-2.81	0.00489	0.0352
Dementia	Astro	ZNF233	0.00	0.04	0.07	0.944	0.971
Dementia	EN_L2_3_IT	ZNF233	-0.02	0.02	-0.73	0.463	0.645
Dementia	EN_L3_5_IT_1	ZNF233	-0.04	0.04	-0.94	0.349	0.614
Dementia	EN_L3_5_IT_2	ZNF233	0.01	0.03	0.33	0.745	0.871
Dementia	EN_L3_5_IT_3	ZNF233	-0.00	0.03	-0.02	0.986	0.992
Dementia	EN_L5_6_NP	ZNF233	-0.05	0.05	-1.15	0.249	0.763
Dementia	EN_L6B	ZNF233	-0.01	0.05	-0.11	0.915	0.971
Dementia	EN_L6_CT	ZNF233	0.02	0.04	0.39	0.699	0.883
Dementia	EN_L6_IT_1	ZNF233	-0.03	0.04	-0.73	0.467	0.768
Dementia	EN_L6_IT_2	ZNF233	-0.13	0.06	-2.19	0.0287	0.315
Dementia	IN_ADARB2	ZNF233	-0.06	0.05	-1.22	0.221	0.598
Dementia	IN_LAMP5_RELN	ZNF233	-0.03	0.06	-0.61	0.54	0.812
Dementia	IN_PVALB	ZNF233	0.05	0.04	1.45	0.146	0.45
Dementia	IN_PVALB_CHC	ZNF233	0.09	0.14	0.64	0.519	0.835
Dementia	IN_SST	ZNF233	0.03	0.04	0.87	0.386	0.697
Dementia	IN_VIP	ZNF233	-0.01	0.03	-0.20	0.842	0.921
Dementia	OPC	ZNF233	0.03	0.04	0.84	0.402	0.694
Dementia	Oligo	ZNF233	-0.08	0.04	-2.30	0.0217	0.0951
Dementia	Astro	ZNF234	0.02	0.02	1.01	0.314	0.502
Dementia	EN_L2_3_IT	ZNF234	0.02	0.02	1.09	0.276	0.461
Dementia	EN_L3_5_IT_1	ZNF234	0.06	0.05	1.20	0.231	0.494
Dementia	EN_L3_5_IT_2	ZNF234	0.04	0.03	1.43	0.153	0.363
Dementia	EN_L3_5_IT_3	ZNF234	0.04	0.03	1.03	0.304	0.502
Dementia	EN_L5_6_NP	ZNF234	-0.07	0.14	-0.50	0.614	0.922
Dementia	EN_L6B	ZNF234	-0.01	0.14	-0.09	0.925	0.975
Dementia	EN_L6_CT	ZNF234	0.01	0.05	0.30	0.763	0.912
Dementia	EN_L6_IT_1	ZNF234	-0.01	0.04	-0.22	0.823	0.938
Dementia	EN_L6_IT_2	ZNF234	0.08	0.16	0.48	0.632	0.888
Dementia	IN_ADARB2	ZNF234	0.07	0.06	1.33	0.184	0.556
Dementia	IN_LAMP5_RELN	ZNF234	0.06	0.05	1.12	0.261	0.617
Dementia	IN_PVALB	ZNF234	0.06	0.04	1.42	0.155	0.463
Dementia	IN_SST	ZNF234	-0.05	0.05	-1.06	0.289	0.615
Dementia	IN_VIP	ZNF234	0.02	0.03	0.52	0.6	0.771
Dementia	Micro	ZNF234	-0.02	0.04	-0.38	0.702	0.854
Dementia	OPC	ZNF234	0.00	0.03	0.01	0.99	0.996
Dementia	Oligo	ZNF234	0.02	0.02	0.86	0.391	0.61
Dementia	Astro	ZNF235	0.05	0.02	2.01	0.0441	0.133
Dementia	EN_L2_3_IT	ZNF235	-0.03	0.02	-1.30	0.193	0.364
Dementia	EN_L3_5_IT_1	ZNF235	-0.03	0.02	-1.15	0.252	0.518
Dementia	EN_L3_5_IT_2	ZNF235	0.02	0.02	1.09	0.277	0.511
Dementia	EN_L3_5_IT_3	ZNF235	0.00	0.02	0.01	0.989	0.994
Dementia	EN_L5_6_NP	ZNF235	-0.02	0.03	-0.79	0.428	0.857
Dementia	EN_L5_ET	ZNF235	-0.18	0.37	-0.49	0.626	0.998
Dementia	EN_L6B	ZNF235	0.04	0.03	1.46	0.145	0.478
Dementia	EN_L6_CT	ZNF235	0.03	0.03	1.11	0.269	0.583
Dementia	EN_L6_IT_1	ZNF235	-0.03	0.03	-1.12	0.264	0.608
Dementia	EN_L6_IT_2	ZNF235	-0.07	0.04	-1.91	0.0558	0.395
Dementia	Endo	ZNF235	-0.05	0.12	-0.41	0.682	0.946
Dementia	IN_ADARB2	ZNF235	-0.04	0.03	-1.47	0.142	0.5
Dementia	IN_LAMP5_LHX6	ZNF235	-0.04	0.03	-1.40	0.163	0.447
Dementia	IN_LAMP5_RELN	ZNF235	-0.06	0.03	-2.20	0.028	0.216
Dementia	IN_PVALB	ZNF235	-0.03	0.02	-1.35	0.179	0.496
Dementia	IN_PVALB_CHC	ZNF235	-0.05	0.04	-1.21	0.225	0.649
Dementia	IN_SST	ZNF235	-0.03	0.02	-1.11	0.265	0.591
Dementia	IN_VIP	ZNF235	-0.04	0.02	-2.10	0.0358	0.138
Dementia	Micro	ZNF235	-0.03	0.03	-0.82	0.415	0.663
Dementia	OPC	ZNF235	-0.04	0.02	-1.77	0.0773	0.341
Dementia	Oligo	ZNF235	-0.05	0.02	-2.85	0.00439	0.0326
Dementia	PC	ZNF235	-0.08	0.14	-0.54	0.587	0.918
Dementia	VLMC	ZNF235	0.13	0.07	1.75	0.0797	0.276
Dementia	Astro	ZNF236	0.01	0.02	0.40	0.69	0.813
Dementia	EN_L2_3_IT	ZNF236	0.03	0.01	2.01	0.0446	0.136
Dementia	EN_L3_5_IT_1	ZNF236	-0.00	0.02	-0.11	0.915	0.963
Dementia	EN_L3_5_IT_2	ZNF236	-0.00	0.02	-0.09	0.931	0.968
Dementia	EN_L3_5_IT_3	ZNF236	0.00	0.02	0.08	0.94	0.967
Dementia	EN_L5_6_NP	ZNF236	0.04	0.03	1.25	0.213	0.736
Dementia	EN_L5_ET	ZNF236	0.02	0.36	0.06	0.949	1
Dementia	EN_L6B	ZNF236	0.02	0.03	0.71	0.478	0.787
Dementia	EN_L6_CT	ZNF236	-0.01	0.02	-0.36	0.715	0.89
Dementia	EN_L6_IT_1	ZNF236	0.04	0.02	1.80	0.0719	0.343
Dementia	EN_L6_IT_2	ZNF236	0.02	0.04	0.44	0.657	0.895
Dementia	Endo	ZNF236	-0.05	0.12	-0.38	0.703	0.949
Dementia	IN_ADARB2	ZNF236	0.02	0.03	0.83	0.409	0.759
Dementia	IN_LAMP5_LHX6	ZNF236	0.01	0.03	0.23	0.818	0.926
Dementia	IN_LAMP5_RELN	ZNF236	0.03	0.03	0.93	0.351	0.688
Dementia	IN_PVALB	ZNF236	0.04	0.02	1.82	0.0688	0.314
Dementia	IN_PVALB_CHC	ZNF236	-0.01	0.03	-0.21	0.835	0.955
Dementia	IN_SST	ZNF236	0.02	0.02	0.81	0.415	0.719
Dementia	IN_VIP	ZNF236	0.03	0.02	1.50	0.132	0.319
Dementia	Micro	ZNF236	0.03	0.02	1.39	0.166	0.409
Dementia	OPC	ZNF236	0.01	0.02	0.61	0.54	0.784
Dementia	Oligo	ZNF236	-0.03	0.01	-1.91	0.0562	0.18
Dementia	PC	ZNF236	-0.03	0.06	-0.53	0.594	0.922
Dementia	PVM	ZNF236	0.06	0.08	0.77	0.441	0.855
Dementia	VLMC	ZNF236	0.07	0.06	1.11	0.269	0.525
Dementia	Astro	ZNF239	-0.05	0.04	-1.03	0.302	0.489
Dementia	EN_L2_3_IT	ZNF239	0.02	0.04	0.52	0.602	0.755
Dementia	EN_L3_5_IT_1	ZNF239	-0.04	0.06	-0.69	0.491	0.727
Dementia	EN_L3_5_IT_2	ZNF239	0.04	0.04	0.97	0.332	0.564
Dementia	EN_L3_5_IT_3	ZNF239	-0.01	0.05	-0.27	0.785	0.878
Dementia	EN_L5_6_NP	ZNF239	0.08	0.13	0.62	0.533	0.9
Dementia	EN_L6_CT	ZNF239	-0.06	0.16	-0.39	0.698	0.883
Dementia	EN_L6_IT_1	ZNF239	-0.16	0.06	-2.49	0.0129	0.145
Dementia	IN_ADARB2	ZNF239	-0.12	0.07	-1.69	0.0909	0.417
Dementia	IN_PVALB	ZNF239	0.05	0.04	1.08	0.278	0.599
Dementia	IN_SST	ZNF239	-0.01	0.05	-0.18	0.86	0.951
Dementia	IN_VIP	ZNF239	-0.02	0.04	-0.39	0.697	0.836
Dementia	OPC	ZNF239	-0.06	0.04	-1.38	0.168	0.479
Dementia	Oligo	ZNF239	0.01	0.03	0.24	0.808	0.902
Dementia	Astro	ZNF24	0.04	0.02	1.98	0.0473	0.14
Dementia	EN_L2_3_IT	ZNF24	0.05	0.02	2.67	0.00752	0.0405
Dementia	EN_L3_5_IT_1	ZNF24	0.07	0.03	2.31	0.0208	0.128
Dementia	EN_L3_5_IT_2	ZNF24	0.05	0.02	2.05	0.0406	0.161
Dementia	EN_L3_5_IT_3	ZNF24	0.12	0.02	5.08	3.76e-07	2.14e-05
Dementia	EN_L5_6_NP	ZNF24	-0.03	0.04	-0.82	0.412	0.853
Dementia	EN_L6B	ZNF24	0.05	0.04	1.25	0.21	0.564
Dementia	EN_L6_CT	ZNF24	0.06	0.03	1.85	0.0639	0.283
Dementia	EN_L6_IT_1	ZNF24	-0.00	0.03	-0.00	0.998	0.999
Dementia	EN_L6_IT_2	ZNF24	0.04	0.04	0.87	0.382	0.77
Dementia	Endo	ZNF24	0.00	0.13	0.02	0.981	0.997
Dementia	IN_ADARB2	ZNF24	0.10	0.03	2.82	0.00482	0.108
Dementia	IN_LAMP5_LHX6	ZNF24	0.02	0.04	0.55	0.579	0.81
Dementia	IN_LAMP5_RELN	ZNF24	0.05	0.03	1.47	0.143	0.469
Dementia	IN_PVALB	ZNF24	0.03	0.02	1.30	0.194	0.512
Dementia	IN_PVALB_CHC	ZNF24	0.02	0.04	0.40	0.687	0.902
Dementia	IN_SST	ZNF24	0.03	0.03	1.23	0.218	0.54
Dementia	IN_VIP	ZNF24	0.04	0.02	2.10	0.0359	0.139
Dementia	Micro	ZNF24	0.01	0.03	0.56	0.578	0.781
Dementia	OPC	ZNF24	-0.02	0.02	-0.73	0.467	0.738
Dementia	Oligo	ZNF24	0.06	0.02	3.34	0.000838	0.0104
Dementia	PC	ZNF24	0.01	0.10	0.09	0.931	0.994
Dementia	Astro	ZNF248	0.03	0.02	1.49	0.137	0.29
Dementia	EN_L2_3_IT	ZNF248	0.01	0.02	0.45	0.656	0.794
Dementia	EN_L3_5_IT_1	ZNF248	0.02	0.02	1.10	0.272	0.54
Dementia	EN_L3_5_IT_2	ZNF248	0.02	0.02	1.11	0.265	0.499
Dementia	EN_L3_5_IT_3	ZNF248	0.03	0.02	1.45	0.146	0.311
Dementia	EN_L5_6_NP	ZNF248	-0.01	0.03	-0.52	0.605	0.921
Dementia	EN_L5_ET	ZNF248	0.12	0.30	0.40	0.688	0.998
Dementia	EN_L6B	ZNF248	0.03	0.03	1.15	0.251	0.609
Dementia	EN_L6_CT	ZNF248	0.05	0.02	1.93	0.054	0.257
Dementia	EN_L6_IT_1	ZNF248	0.02	0.03	0.61	0.543	0.813
Dementia	EN_L6_IT_2	ZNF248	0.01	0.03	0.40	0.691	0.91
Dementia	Endo	ZNF248	-0.04	0.12	-0.33	0.742	0.956
Dementia	IN_ADARB2	ZNF248	-0.01	0.03	-0.54	0.589	0.857
Dementia	IN_LAMP5_LHX6	ZNF248	-0.02	0.03	-0.79	0.43	0.714
Dementia	IN_LAMP5_RELN	ZNF248	-0.04	0.03	-1.36	0.173	0.514
Dementia	IN_PVALB	ZNF248	-0.03	0.02	-1.60	0.109	0.389
Dementia	IN_PVALB_CHC	ZNF248	-0.01	0.03	-0.37	0.712	0.913
Dementia	IN_SST	ZNF248	-0.02	0.02	-0.91	0.365	0.683
Dementia	IN_VIP	ZNF248	-0.01	0.02	-0.68	0.497	0.697
Dementia	Micro	ZNF248	0.03	0.03	1.20	0.229	0.486
Dementia	OPC	ZNF248	-0.03	0.02	-1.81	0.0709	0.329
Dementia	Oligo	ZNF248	-0.01	0.02	-0.71	0.478	0.685
Dementia	PC	ZNF248	-0.05	0.07	-0.77	0.441	0.869
Dementia	PVM	ZNF248	0.14	0.23	0.62	0.536	0.885
Dementia	VLMC	ZNF248	0.01	0.06	0.22	0.826	0.921
Dementia	Astro	ZNF25	0.06	0.03	2.30	0.0212	0.08
Dementia	EN_L2_3_IT	ZNF25	0.01	0.02	0.40	0.689	0.815
Dementia	EN_L3_5_IT_1	ZNF25	0.02	0.02	0.66	0.508	0.739
Dementia	EN_L3_5_IT_2	ZNF25	0.02	0.02	0.77	0.442	0.662
Dementia	EN_L3_5_IT_3	ZNF25	-0.00	0.02	-0.19	0.849	0.916
Dementia	EN_L5_6_NP	ZNF25	-0.03	0.03	-1.03	0.301	0.792
Dementia	EN_L5_ET	ZNF25	0.10	0.25	0.40	0.69	0.998
Dementia	EN_L6B	ZNF25	0.02	0.03	0.84	0.401	0.736
Dementia	EN_L6_CT	ZNF25	-0.01	0.03	-0.19	0.852	0.946
Dementia	EN_L6_IT_1	ZNF25	-0.01	0.03	-0.28	0.782	0.923
Dementia	EN_L6_IT_2	ZNF25	-0.05	0.03	-1.67	0.0955	0.479
Dementia	Endo	ZNF25	0.04	0.12	0.31	0.759	0.959
Dementia	IN_ADARB2	ZNF25	0.00	0.03	0.16	0.877	0.966
Dementia	IN_LAMP5_LHX6	ZNF25	0.02	0.03	0.56	0.574	0.807
Dementia	IN_LAMP5_RELN	ZNF25	-0.01	0.03	-0.47	0.636	0.871
Dementia	IN_PVALB	ZNF25	0.00	0.02	0.21	0.832	0.937
Dementia	IN_PVALB_CHC	ZNF25	-0.05	0.03	-1.70	0.0896	0.466
Dementia	IN_SST	ZNF25	0.00	0.03	0.01	0.996	0.999
Dementia	IN_VIP	ZNF25	0.00	0.02	0.07	0.942	0.972
Dementia	Micro	ZNF25	0.02	0.03	0.73	0.468	0.705
Dementia	OPC	ZNF25	-0.01	0.02	-0.65	0.518	0.771
Dementia	Oligo	ZNF25	0.02	0.02	0.98	0.327	0.55
Dementia	PC	ZNF25	-0.20	0.11	-1.78	0.0757	0.606
Dementia	VLMC	ZNF25	-0.03	0.07	-0.51	0.607	0.794
Dementia	Astro	ZNF250	0.04	0.02	2.03	0.0419	0.128
Dementia	EN_L2_3_IT	ZNF250	-0.01	0.02	-0.61	0.539	0.708
Dementia	EN_L3_5_IT_1	ZNF250	-0.04	0.03	-1.26	0.208	0.469
Dementia	EN_L3_5_IT_2	ZNF250	-0.02	0.02	-0.76	0.446	0.665
Dementia	EN_L3_5_IT_3	ZNF250	-0.01	0.02	-0.35	0.727	0.842
Dementia	EN_L5_6_NP	ZNF250	-0.03	0.05	-0.66	0.509	0.894
Dementia	EN_L6B	ZNF250	-0.03	0.05	-0.63	0.53	0.816
Dementia	EN_L6_CT	ZNF250	0.05	0.04	1.28	0.201	0.513
Dementia	EN_L6_IT_1	ZNF250	-0.08	0.03	-2.45	0.0142	0.153
Dementia	EN_L6_IT_2	ZNF250	-0.07	0.05	-1.37	0.172	0.592
Dementia	IN_ADARB2	ZNF250	0.03	0.04	0.82	0.413	0.762
Dementia	IN_LAMP5_LHX6	ZNF250	-0.00	0.04	-0.09	0.927	0.97
Dementia	IN_LAMP5_RELN	ZNF250	0.01	0.04	0.20	0.845	0.953
Dementia	IN_PVALB	ZNF250	-0.02	0.02	-0.87	0.382	0.688
Dementia	IN_PVALB_CHC	ZNF250	-0.04	0.04	-1.01	0.312	0.72
Dementia	IN_SST	ZNF250	-0.01	0.03	-0.28	0.782	0.919
Dementia	IN_VIP	ZNF250	-0.03	0.02	-1.63	0.104	0.272
Dementia	Micro	ZNF250	0.00	0.04	0.05	0.964	0.985
Dementia	OPC	ZNF250	-0.04	0.03	-1.44	0.15	0.457
Dementia	Oligo	ZNF250	0.04	0.02	2.18	0.0296	0.117
Dementia	Astro	ZNF251	0.01	0.02	0.40	0.69	0.813
Dementia	EN_L2_3_IT	ZNF251	0.02	0.02	1.36	0.175	0.34
Dementia	EN_L3_5_IT_1	ZNF251	-0.02	0.02	-0.66	0.509	0.739
Dementia	EN_L3_5_IT_2	ZNF251	-0.01	0.02	-0.34	0.737	0.867
Dementia	EN_L3_5_IT_3	ZNF251	-0.00	0.02	-0.10	0.922	0.956
Dementia	EN_L5_6_NP	ZNF251	-0.01	0.03	-0.24	0.813	0.966
Dementia	EN_L5_ET	ZNF251	-0.28	0.25	-1.13	0.258	0.998
Dementia	EN_L6B	ZNF251	0.01	0.03	0.23	0.819	0.944
Dementia	EN_L6_CT	ZNF251	0.01	0.03	0.28	0.781	0.918
Dementia	EN_L6_IT_1	ZNF251	0.01	0.02	0.23	0.818	0.936
Dementia	EN_L6_IT_2	ZNF251	0.01	0.04	0.28	0.778	0.942
Dementia	Endo	ZNF251	0.01	0.11	0.09	0.932	0.992
Dementia	IN_ADARB2	ZNF251	0.03	0.03	1.23	0.218	0.594
Dementia	IN_LAMP5_LHX6	ZNF251	0.05	0.03	1.75	0.0803	0.317
Dementia	IN_LAMP5_RELN	ZNF251	0.01	0.03	0.56	0.578	0.834
Dementia	IN_PVALB	ZNF251	0.03	0.02	1.53	0.126	0.418
Dementia	IN_PVALB_CHC	ZNF251	0.01	0.03	0.33	0.739	0.92
Dementia	IN_SST	ZNF251	0.03	0.02	1.12	0.262	0.587
Dementia	IN_VIP	ZNF251	-0.00	0.02	-0.24	0.808	0.902
Dementia	Micro	ZNF251	0.01	0.03	0.44	0.662	0.833
Dementia	OPC	ZNF251	-0.01	0.02	-0.67	0.502	0.762
Dementia	Oligo	ZNF251	-0.01	0.02	-0.33	0.744	0.865
Dementia	PC	ZNF251	0.04	0.06	0.62	0.536	0.904
Dementia	VLMC	ZNF251	0.21	0.07	3.24	0.00121	0.0327
Dementia	Astro	ZNF253	0.01	0.02	0.46	0.648	0.783
Dementia	EN_L2_3_IT	ZNF253	-0.01	0.02	-0.64	0.525	0.696
Dementia	EN_L3_5_IT_1	ZNF253	0.01	0.03	0.36	0.723	0.876
Dementia	EN_L3_5_IT_2	ZNF253	0.02	0.02	0.87	0.384	0.614
Dementia	EN_L3_5_IT_3	ZNF253	0.04	0.02	1.72	0.0852	0.215
Dementia	EN_L5_6_NP	ZNF253	-0.00	0.04	-0.02	0.984	0.997
Dementia	EN_L6B	ZNF253	0.03	0.04	0.70	0.484	0.79
Dementia	EN_L6_CT	ZNF253	-0.02	0.03	-0.45	0.654	0.859
Dementia	EN_L6_IT_1	ZNF253	-0.09	0.03	-2.83	0.00459	0.0813
Dementia	EN_L6_IT_2	ZNF253	-0.01	0.04	-0.17	0.864	0.967
Dementia	IN_ADARB2	ZNF253	0.03	0.03	1.15	0.248	0.628
Dementia	IN_LAMP5_LHX6	ZNF253	0.06	0.03	1.77	0.0761	0.309
Dementia	IN_LAMP5_RELN	ZNF253	0.06	0.03	2.13	0.0331	0.237
Dementia	IN_PVALB	ZNF253	0.01	0.02	0.59	0.552	0.8
Dementia	IN_PVALB_CHC	ZNF253	0.02	0.04	0.57	0.568	0.855
Dementia	IN_SST	ZNF253	0.03	0.03	1.21	0.227	0.55
Dementia	IN_VIP	ZNF253	-0.01	0.02	-0.47	0.636	0.795
Dementia	Micro	ZNF253	-0.10	0.04	-2.85	0.00443	0.0415
Dementia	OPC	ZNF253	0.03	0.02	1.45	0.147	0.454
Dementia	Oligo	ZNF253	-0.00	0.02	-0.04	0.968	0.983
Dementia	PC	ZNF253	-0.21	0.15	-1.39	0.164	0.745
Dementia	Astro	ZNF254	0.02	0.02	1.31	0.191	0.363
Dementia	EN_L2_3_IT	ZNF254	0.01	0.02	0.52	0.605	0.757
Dementia	EN_L3_5_IT_1	ZNF254	0.00	0.02	0.08	0.937	0.972
Dementia	EN_L3_5_IT_2	ZNF254	0.00	0.02	0.15	0.884	0.943
Dementia	EN_L3_5_IT_3	ZNF254	-0.01	0.02	-0.35	0.728	0.842
Dementia	EN_L5_6_NP	ZNF254	0.01	0.03	0.19	0.851	0.972
Dementia	EN_L5_ET	ZNF254	-0.67	0.28	-2.37	0.018	0.871
Dementia	EN_L6B	ZNF254	0.01	0.03	0.24	0.814	0.942
Dementia	EN_L6_CT	ZNF254	-0.00	0.02	-0.17	0.863	0.95
Dementia	EN_L6_IT_1	ZNF254	0.01	0.02	0.27	0.791	0.927
Dementia	EN_L6_IT_2	ZNF254	0.03	0.03	1.02	0.306	0.718
Dementia	Endo	ZNF254	-0.15	0.11	-1.29	0.196	0.717
Dementia	IN_ADARB2	ZNF254	0.01	0.02	0.44	0.66	0.888
Dementia	IN_LAMP5_LHX6	ZNF254	-0.01	0.03	-0.40	0.687	0.864
Dementia	IN_LAMP5_RELN	ZNF254	0.01	0.02	0.43	0.666	0.884
Dementia	IN_PVALB	ZNF254	0.03	0.02	1.57	0.118	0.404
Dementia	IN_PVALB_CHC	ZNF254	-0.01	0.03	-0.48	0.634	0.883
Dementia	IN_SST	ZNF254	0.02	0.02	0.86	0.389	0.7
Dementia	IN_VIP	ZNF254	0.00	0.01	0.24	0.811	0.904
Dementia	Micro	ZNF254	0.00	0.02	0.03	0.975	0.989
Dementia	OPC	ZNF254	0.01	0.01	0.72	0.473	0.743
Dementia	Oligo	ZNF254	0.05	0.02	2.95	0.00314	0.0256
Dementia	PC	ZNF254	-0.06	0.05	-1.21	0.228	0.785
Dementia	PVM	ZNF254	0.15	0.08	1.93	0.0538	0.573
Dementia	VLMC	ZNF254	0.04	0.05	0.84	0.401	0.648
Dementia	Astro	ZNF256	0.02	0.04	0.50	0.614	0.759
Dementia	EN_L2_3_IT	ZNF256	-0.05	0.04	-1.18	0.237	0.418
Dementia	EN_L3_5_IT_2	ZNF256	-0.05	0.05	-0.90	0.37	0.601
Dementia	EN_L3_5_IT_3	ZNF256	-0.03	0.05	-0.52	0.604	0.756
Dementia	IN_VIP	ZNF256	-0.08	0.06	-1.42	0.155	0.35
Dementia	Oligo	ZNF256	-0.06	0.04	-1.41	0.158	0.351
Dementia	Astro	ZNF257	-0.12	0.06	-1.95	0.0508	0.147
Dementia	EN_L2_3_IT	ZNF257	-0.10	0.06	-1.52	0.129	0.277
Dementia	EN_L3_5_IT_1	ZNF257	-0.16	0.08	-2.11	0.035	0.173
Dementia	EN_L3_5_IT_2	ZNF257	-0.05	0.06	-0.86	0.39	0.62
Dementia	EN_L3_5_IT_3	ZNF257	-0.02	0.06	-0.29	0.773	0.871
Dementia	EN_L6B	ZNF257	0.22	0.19	1.15	0.248	0.604
Dementia	EN_L6_CT	ZNF257	0.04	0.21	0.19	0.848	0.944
Dementia	EN_L6_IT_1	ZNF257	0.00	0.08	0.00	0.996	0.999
Dementia	IN_VIP	ZNF257	-0.07	0.05	-1.38	0.167	0.368
Dementia	Micro	ZNF257	-0.04	0.07	-0.57	0.571	0.776
Dementia	OPC	ZNF257	-0.04	0.04	-1.19	0.235	0.548
Dementia	Oligo	ZNF257	-0.11	0.05	-2.18	0.0295	0.117
Dementia	Astro	ZNF26	0.01	0.02	0.28	0.782	0.877
Dementia	EN_L2_3_IT	ZNF26	-0.02	0.02	-1.34	0.181	0.349
Dementia	EN_L3_5_IT_1	ZNF26	-0.05	0.03	-1.75	0.0801	0.275
Dementia	EN_L3_5_IT_2	ZNF26	-0.03	0.02	-1.15	0.252	0.483
Dementia	EN_L3_5_IT_3	ZNF26	-0.05	0.02	-2.12	0.0342	0.114
Dementia	EN_L5_6_NP	ZNF26	-0.02	0.04	-0.48	0.63	0.928
Dementia	EN_L5_ET	ZNF26	0.11	0.40	0.26	0.794	0.999
Dementia	EN_L6B	ZNF26	-0.08	0.04	-2.23	0.0257	0.201
Dementia	EN_L6_CT	ZNF26	-0.02	0.04	-0.64	0.524	0.779
Dementia	EN_L6_IT_1	ZNF26	-0.05	0.03	-1.72	0.085	0.369
Dementia	EN_L6_IT_2	ZNF26	-0.07	0.04	-1.88	0.0606	0.409
Dementia	Endo	ZNF26	0.22	0.14	1.60	0.111	0.591
Dementia	IN_ADARB2	ZNF26	-0.02	0.04	-0.48	0.631	0.876
Dementia	IN_LAMP5_LHX6	ZNF26	-0.03	0.04	-0.66	0.51	0.766
Dementia	IN_LAMP5_RELN	ZNF26	-0.06	0.04	-1.65	0.0982	0.395
Dementia	IN_PVALB	ZNF26	-0.04	0.03	-1.52	0.129	0.422
Dementia	IN_PVALB_CHC	ZNF26	0.10	0.05	1.83	0.0668	0.419
Dementia	IN_SST	ZNF26	-0.03	0.03	-1.09	0.276	0.602
Dementia	IN_VIP	ZNF26	-0.06	0.02	-2.47	0.0136	0.0734
Dementia	Micro	ZNF26	-0.01	0.03	-0.34	0.733	0.871
Dementia	OPC	ZNF26	-0.09	0.03	-2.90	0.00378	0.0843
Dementia	Oligo	ZNF26	-0.02	0.02	-0.83	0.408	0.625
Dementia	PC	ZNF26	-0.03	0.12	-0.25	0.801	0.969
Dementia	Astro	ZNF260	0.04	0.02	1.70	0.0894	0.218
Dementia	EN_L2_3_IT	ZNF260	0.02	0.02	0.91	0.363	0.553
Dementia	EN_L3_5_IT_1	ZNF260	-0.01	0.05	-0.22	0.826	0.924
Dementia	EN_L3_5_IT_2	ZNF260	0.05	0.03	1.71	0.0876	0.257
Dementia	EN_L3_5_IT_3	ZNF260	0.05	0.03	1.59	0.111	0.257
Dementia	EN_L5_6_NP	ZNF260	0.00	0.05	0.06	0.952	0.99
Dementia	EN_L6B	ZNF260	0.09	0.05	1.88	0.0598	0.312
Dementia	EN_L6_CT	ZNF260	0.03	0.05	0.70	0.482	0.754
Dementia	EN_L6_IT_1	ZNF260	0.00	0.05	0.01	0.992	0.997
Dementia	EN_L6_IT_2	ZNF260	-0.06	0.06	-0.91	0.361	0.758
Dementia	IN_ADARB2	ZNF260	0.04	0.05	0.79	0.428	0.771
Dementia	IN_LAMP5_LHX6	ZNF260	-0.06	0.05	-1.08	0.279	0.588
Dementia	IN_LAMP5_RELN	ZNF260	0.03	0.04	0.58	0.56	0.822
Dementia	IN_PVALB	ZNF260	0.03	0.03	1.11	0.269	0.59
Dementia	IN_PVALB_CHC	ZNF260	0.09	0.16	0.53	0.594	0.868
Dementia	IN_SST	ZNF260	0.06	0.04	1.50	0.133	0.421
Dementia	IN_VIP	ZNF260	0.06	0.03	2.13	0.0336	0.133
Dementia	Micro	ZNF260	-0.04	0.04	-0.82	0.415	0.663
Dementia	OPC	ZNF260	-0.01	0.02	-0.22	0.824	0.932
Dementia	Oligo	ZNF260	0.01	0.02	0.47	0.64	0.798
Dementia	Astro	ZNF263	-0.05	0.02	-2.11	0.0346	0.113
Dementia	EN_L2_3_IT	ZNF263	-0.01	0.02	-0.26	0.793	0.884
Dementia	EN_L3_5_IT_1	ZNF263	0.00	0.03	0.03	0.972	0.989
Dementia	EN_L3_5_IT_2	ZNF263	-0.00	0.03	-0.02	0.982	0.993
Dementia	EN_L3_5_IT_3	ZNF263	0.01	0.03	0.18	0.854	0.919
Dementia	EN_L5_6_NP	ZNF263	0.03	0.06	0.56	0.573	0.912
Dementia	EN_L6B	ZNF263	-0.01	0.05	-0.12	0.907	0.97
Dementia	EN_L6_CT	ZNF263	-0.00	0.04	-0.04	0.968	0.99
Dementia	EN_L6_IT_1	ZNF263	-0.01	0.04	-0.24	0.812	0.935
Dementia	EN_L6_IT_2	ZNF263	0.06	0.05	1.13	0.258	0.677
Dementia	IN_ADARB2	ZNF263	-0.02	0.05	-0.47	0.64	0.88
Dementia	IN_LAMP5_LHX6	ZNF263	-0.02	0.05	-0.44	0.662	0.851
Dementia	IN_LAMP5_RELN	ZNF263	0.05	0.05	1.05	0.296	0.648
Dementia	IN_PVALB	ZNF263	-0.02	0.04	-0.65	0.518	0.782
Dementia	IN_SST	ZNF263	0.02	0.04	0.62	0.536	0.796
Dementia	IN_VIP	ZNF263	-0.01	0.03	-0.37	0.711	0.845
Dementia	Micro	ZNF263	0.02	0.04	0.56	0.576	0.78
Dementia	OPC	ZNF263	-0.03	0.03	-0.91	0.364	0.664
Dementia	Oligo	ZNF263	0.01	0.02	0.62	0.532	0.725
Dementia	PC	ZNF263	0.16	0.12	1.32	0.188	0.759
Dementia	Astro	ZNF264	0.07	0.02	3.49	0.000474	0.00558
Dementia	EN_L2_3_IT	ZNF264	0.00	0.02	0.24	0.808	0.893
Dementia	EN_L3_5_IT_1	ZNF264	0.05	0.03	1.80	0.0715	0.258
Dementia	EN_L3_5_IT_2	ZNF264	0.03	0.02	1.43	0.153	0.363
Dementia	EN_L3_5_IT_3	ZNF264	0.04	0.02	2.36	0.0183	0.075
Dementia	EN_L5_6_NP	ZNF264	0.00	0.04	0.05	0.96	0.992
Dementia	EN_L5_ET	ZNF264	0.17	0.35	0.47	0.636	0.998
Dementia	EN_L6B	ZNF264	0.05	0.04	1.35	0.178	0.526
Dementia	EN_L6_CT	ZNF264	0.02	0.03	0.70	0.486	0.755
Dementia	EN_L6_IT_1	ZNF264	-0.01	0.03	-0.20	0.839	0.944
Dementia	EN_L6_IT_2	ZNF264	-0.03	0.04	-0.74	0.456	0.812
Dementia	Endo	ZNF264	0.21	0.15	1.43	0.153	0.665
Dementia	IN_ADARB2	ZNF264	0.00	0.03	0.06	0.954	0.989
Dementia	IN_LAMP5_LHX6	ZNF264	0.01	0.04	0.22	0.83	0.93
Dementia	IN_LAMP5_RELN	ZNF264	0.02	0.03	0.66	0.507	0.792
Dementia	IN_PVALB	ZNF264	0.03	0.02	1.22	0.224	0.546
Dementia	IN_PVALB_CHC	ZNF264	0.03	0.04	0.64	0.525	0.838
Dementia	IN_SST	ZNF264	0.02	0.03	0.87	0.385	0.697
Dementia	IN_VIP	ZNF264	0.00	0.02	0.01	0.996	0.998
Dementia	Micro	ZNF264	0.06	0.04	1.66	0.0974	0.298
Dementia	OPC	ZNF264	0.02	0.02	0.70	0.486	0.75
Dementia	Oligo	ZNF264	0.04	0.02	2.42	0.0153	0.0759
Dementia	PC	ZNF264	0.31	0.13	2.41	0.016	0.393
Dementia	Astro	ZNF266	0.00	0.02	0.18	0.855	0.923
Dementia	EN_L2_3_IT	ZNF266	-0.02	0.02	-1.01	0.312	0.499
Dementia	EN_L3_5_IT_1	ZNF266	-0.03	0.04	-0.84	0.402	0.661
Dementia	EN_L3_5_IT_2	ZNF266	-0.01	0.03	-0.41	0.681	0.833
Dementia	EN_L3_5_IT_3	ZNF266	-0.04	0.03	-1.31	0.191	0.373
Dementia	EN_L5_6_NP	ZNF266	-0.02	0.05	-0.49	0.628	0.927
Dementia	EN_L6B	ZNF266	-0.00	0.05	-0.10	0.918	0.972
Dementia	EN_L6_CT	ZNF266	-0.06	0.04	-1.59	0.111	0.382
Dementia	EN_L6_IT_1	ZNF266	0.01	0.04	0.35	0.726	0.9
Dementia	EN_L6_IT_2	ZNF266	-0.10	0.06	-1.77	0.0766	0.445
Dementia	Endo	ZNF266	0.03	0.11	0.23	0.815	0.971
Dementia	IN_ADARB2	ZNF266	-0.01	0.04	-0.18	0.856	0.959
Dementia	IN_LAMP5_LHX6	ZNF266	-0.06	0.05	-1.17	0.243	0.546
Dementia	IN_LAMP5_RELN	ZNF266	-0.00	0.04	-0.07	0.94	0.984
Dementia	IN_PVALB	ZNF266	-0.03	0.04	-0.76	0.45	0.737
Dementia	IN_PVALB_CHC	ZNF266	-0.04	0.06	-0.76	0.445	0.804
Dementia	IN_SST	ZNF266	-0.07	0.03	-2.14	0.0323	0.206
Dementia	IN_VIP	ZNF266	-0.02	0.03	-0.60	0.546	0.733
Dementia	Micro	ZNF266	0.01	0.03	0.31	0.753	0.882
Dementia	OPC	ZNF266	0.00	0.03	0.05	0.959	0.985
Dementia	Oligo	ZNF266	-0.04	0.02	-1.98	0.0478	0.162
Dementia	Astro	ZNF267	-0.04	0.04	-1.03	0.304	0.492
Dementia	EN_L2_3_IT	ZNF267	0.00	0.02	0.18	0.857	0.922
Dementia	EN_L3_5_IT_1	ZNF267	0.02	0.04	0.48	0.63	0.82
Dementia	EN_L3_5_IT_2	ZNF267	-0.01	0.03	-0.40	0.687	0.836
Dementia	EN_L3_5_IT_3	ZNF267	-0.07	0.03	-2.21	0.0268	0.0964
Dementia	EN_L6_CT	ZNF267	-0.00	0.16	-0.00	0.999	0.999
Dementia	EN_L6_IT_1	ZNF267	-0.12	0.05	-2.67	0.00765	0.108
Dementia	Endo	ZNF267	0.26	0.16	1.64	0.1	0.573
Dementia	IN_PVALB	ZNF267	-0.09	0.04	-2.11	0.0347	0.224
Dementia	IN_SST	ZNF267	-0.03	0.05	-0.66	0.508	0.779
Dementia	IN_VIP	ZNF267	-0.03	0.04	-0.58	0.56	0.743
Dementia	Micro	ZNF267	-0.01	0.03	-0.51	0.607	0.798
Dementia	OPC	ZNF267	-0.07	0.04	-1.96	0.05	0.279
Dementia	Oligo	ZNF267	-0.03	0.02	-1.46	0.145	0.333
Dementia	PVM	ZNF267	-0.29	0.22	-1.34	0.181	0.711
Dementia	Astro	ZNF268	0.04	0.03	1.35	0.176	0.344
Dementia	EN_L2_3_IT	ZNF268	-0.01	0.03	-0.34	0.735	0.845
Dementia	EN_L3_5_IT_1	ZNF268	0.11	0.05	2.37	0.0179	0.119
Dementia	EN_L3_5_IT_2	ZNF268	0.03	0.03	1.02	0.306	0.54
Dementia	EN_L3_5_IT_3	ZNF268	0.02	0.03	0.45	0.652	0.792
Dementia	EN_L5_6_NP	ZNF268	-0.22	0.15	-1.54	0.124	0.671
Dementia	EN_L6B	ZNF268	0.05	0.06	0.79	0.428	0.755
Dementia	EN_L6_CT	ZNF268	-0.05	0.05	-0.92	0.356	0.666
Dementia	EN_L6_IT_1	ZNF268	0.00	0.05	0.07	0.948	0.982
Dementia	EN_L6_IT_2	ZNF268	-0.08	0.15	-0.53	0.597	0.877
Dementia	IN_ADARB2	ZNF268	0.02	0.05	0.50	0.619	0.87
Dementia	IN_LAMP5_LHX6	ZNF268	-0.05	0.06	-0.92	0.359	0.662
Dementia	IN_LAMP5_RELN	ZNF268	0.04	0.05	0.66	0.508	0.794
Dementia	IN_PVALB	ZNF268	-0.05	0.04	-1.33	0.184	0.503
Dementia	IN_SST	ZNF268	-0.05	0.04	-1.40	0.163	0.467
Dementia	IN_VIP	ZNF268	0.01	0.03	0.16	0.872	0.939
Dementia	OPC	ZNF268	0.04	0.04	0.95	0.34	0.646
Dementia	Oligo	ZNF268	-0.02	0.02	-0.66	0.506	0.706
Dementia	Astro	ZNF273	0.21	0.04	5.52	3.35e-08	4.16e-06
Dementia	EN_L2_3_IT	ZNF273	0.04	0.02	2.47	0.0136	0.0602
Dementia	EN_L3_5_IT_1	ZNF273	0.06	0.02	2.51	0.012	0.0934
Dementia	EN_L3_5_IT_2	ZNF273	0.05	0.02	2.36	0.0183	0.0966
Dementia	EN_L3_5_IT_3	ZNF273	0.06	0.02	2.62	0.00872	0.0446
Dementia	EN_L5_6_NP	ZNF273	0.04	0.03	1.08	0.279	0.782
Dementia	EN_L5_ET	ZNF273	0.01	0.31	0.04	0.966	1
Dementia	EN_L6B	ZNF273	0.06	0.03	1.73	0.0839	0.368
Dementia	EN_L6_CT	ZNF273	0.05	0.03	2.05	0.0406	0.221
Dementia	EN_L6_IT_1	ZNF273	0.07	0.03	2.36	0.0181	0.175
Dementia	EN_L6_IT_2	ZNF273	0.03	0.04	0.68	0.497	0.83
Dementia	IN_ADARB2	ZNF273	0.05	0.03	1.76	0.0782	0.391
Dementia	IN_LAMP5_LHX6	ZNF273	0.07	0.03	2.07	0.0381	0.211
Dementia	IN_LAMP5_RELN	ZNF273	0.03	0.02	1.10	0.27	0.625
Dementia	IN_PVALB	ZNF273	0.02	0.02	0.74	0.459	0.743
Dementia	IN_PVALB_CHC	ZNF273	0.03	0.05	0.47	0.637	0.885
Dementia	IN_SST	ZNF273	0.04	0.03	1.39	0.163	0.468
Dementia	IN_VIP	ZNF273	0.02	0.02	0.92	0.358	0.581
Dementia	Micro	ZNF273	0.02	0.04	0.59	0.553	0.765
Dementia	OPC	ZNF273	0.01	0.03	0.43	0.667	0.856
Dementia	Oligo	ZNF273	-0.03	0.02	-1.19	0.235	0.449
Dementia	Astro	ZNF274	-0.02	0.03	-0.67	0.5	0.668
Dementia	EN_L2_3_IT	ZNF274	0.02	0.03	0.98	0.328	0.516
Dementia	EN_L3_5_IT_1	ZNF274	0.07	0.04	1.53	0.126	0.353
Dementia	EN_L3_5_IT_2	ZNF274	-0.01	0.03	-0.18	0.857	0.93
Dementia	EN_L3_5_IT_3	ZNF274	0.03	0.04	0.88	0.379	0.572
Dementia	EN_L6B	ZNF274	-0.08	0.12	-0.66	0.509	0.805
Dementia	EN_L6_CT	ZNF274	-0.15	0.16	-0.99	0.321	0.634
Dementia	EN_L6_IT_1	ZNF274	0.06	0.05	1.16	0.247	0.59
Dementia	EN_L6_IT_2	ZNF274	0.03	0.12	0.27	0.79	0.946
Dementia	Endo	ZNF274	-0.21	0.14	-1.48	0.139	0.644
Dementia	IN_ADARB2	ZNF274	0.01	0.06	0.14	0.887	0.969
Dementia	IN_PVALB	ZNF274	-0.07	0.05	-1.51	0.131	0.425
Dementia	IN_SST	ZNF274	-0.02	0.04	-0.40	0.686	0.876
Dementia	IN_VIP	ZNF274	0.01	0.03	0.40	0.688	0.83
Dementia	Micro	ZNF274	0.09	0.04	2.16	0.0306	0.149
Dementia	OPC	ZNF274	-0.04	0.03	-1.28	0.201	0.517
Dementia	Oligo	ZNF274	0.00	0.02	0.09	0.925	0.962
Dementia	PC	ZNF274	0.09	0.14	0.64	0.52	0.896
Dementia	Astro	ZNF275	-0.07	0.03	-2.50	0.0123	0.0543
Dementia	EN_L2_3_IT	ZNF275	-0.09	0.04	-2.62	0.00887	0.0453
Dementia	EN_L3_5_IT_1	ZNF275	-0.01	0.05	-0.17	0.866	0.939
Dementia	EN_L3_5_IT_2	ZNF275	-0.12	0.04	-2.66	0.00773	0.0546
Dementia	EN_L3_5_IT_3	ZNF275	-0.14	0.05	-2.80	0.00518	0.031
Dementia	EN_L6_CT	ZNF275	-0.16	0.13	-1.22	0.222	0.537
Dementia	EN_L6_IT_1	ZNF275	-0.00	0.13	-0.02	0.981	0.993
Dementia	IN_ADARB2	ZNF275	0.02	0.05	0.38	0.702	0.907
Dementia	IN_LAMP5_RELN	ZNF275	0.00	0.05	0.09	0.927	0.979
Dementia	IN_PVALB	ZNF275	-0.03	0.05	-0.76	0.445	0.733
Dementia	IN_SST	ZNF275	-0.06	0.05	-1.28	0.202	0.519
Dementia	IN_VIP	ZNF275	-0.06	0.03	-1.75	0.08	0.231
Dementia	OPC	ZNF275	-0.03	0.03	-0.91	0.365	0.665
Dementia	Oligo	ZNF275	-0.00	0.03	-0.03	0.978	0.988
Dementia	Astro	ZNF276	0.02	0.02	0.73	0.466	0.64
Dementia	EN_L2_3_IT	ZNF276	0.00	0.02	0.11	0.91	0.952
Dementia	EN_L3_5_IT_1	ZNF276	-0.02	0.03	-0.69	0.489	0.726
Dementia	EN_L3_5_IT_2	ZNF276	0.02	0.03	0.79	0.432	0.654
Dementia	EN_L3_5_IT_3	ZNF276	-0.03	0.02	-1.05	0.293	0.49
Dementia	EN_L5_6_NP	ZNF276	0.02	0.04	0.38	0.707	0.944
Dementia	EN_L6B	ZNF276	-0.03	0.04	-0.65	0.517	0.808
Dementia	EN_L6_CT	ZNF276	0.05	0.04	1.40	0.162	0.463
Dementia	EN_L6_IT_1	ZNF276	-0.01	0.03	-0.35	0.729	0.901
Dementia	EN_L6_IT_2	ZNF276	0.02	0.05	0.51	0.607	0.881
Dementia	IN_ADARB2	ZNF276	-0.06	0.04	-1.52	0.129	0.479
Dementia	IN_LAMP5_LHX6	ZNF276	-0.00	0.05	-0.01	0.989	0.996
Dementia	IN_LAMP5_RELN	ZNF276	0.08	0.04	2.06	0.0393	0.257
Dementia	IN_PVALB	ZNF276	0.03	0.03	1.26	0.208	0.528
Dementia	IN_PVALB_CHC	ZNF276	0.00	0.05	0.07	0.947	0.987
Dementia	IN_SST	ZNF276	0.03	0.03	0.85	0.394	0.704
Dementia	IN_VIP	ZNF276	-0.01	0.03	-0.55	0.58	0.759
Dementia	Micro	ZNF276	0.00	0.03	0.02	0.981	0.992
Dementia	OPC	ZNF276	-0.03	0.03	-1.11	0.268	0.58
Dementia	Oligo	ZNF276	-0.00	0.02	-0.02	0.987	0.992
Dementia	Astro	ZNF277	-0.05	0.02	-2.50	0.0124	0.0548
Dementia	EN_L2_3_IT	ZNF277	0.03	0.01	2.10	0.0354	0.116
Dementia	EN_L3_5_IT_1	ZNF277	0.01	0.02	0.34	0.734	0.882
Dementia	EN_L3_5_IT_2	ZNF277	0.03	0.02	1.90	0.0572	0.199
Dementia	EN_L3_5_IT_3	ZNF277	0.02	0.02	1.29	0.198	0.381
Dementia	EN_L5_6_NP	ZNF277	0.06	0.03	1.96	0.0496	0.531
Dementia	EN_L5_ET	ZNF277	0.36	0.26	1.37	0.17	0.998
Dementia	EN_L6B	ZNF277	-0.00	0.03	-0.05	0.957	0.985
Dementia	EN_L6_CT	ZNF277	0.00	0.02	0.12	0.905	0.965
Dementia	EN_L6_IT_1	ZNF277	-0.00	0.02	-0.13	0.896	0.963
Dementia	EN_L6_IT_2	ZNF277	0.02	0.04	0.51	0.61	0.881
Dementia	Endo	ZNF277	-0.10	0.06	-1.72	0.085	0.543
Dementia	IN_ADARB2	ZNF277	0.02	0.03	0.76	0.446	0.783
Dementia	IN_LAMP5_LHX6	ZNF277	-0.01	0.04	-0.26	0.792	0.913
Dementia	IN_LAMP5_RELN	ZNF277	0.02	0.03	0.55	0.583	0.839
Dementia	IN_PVALB	ZNF277	0.04	0.02	1.91	0.0557	0.283
Dementia	IN_PVALB_CHC	ZNF277	0.01	0.04	0.34	0.734	0.919
Dementia	IN_SST	ZNF277	0.04	0.02	1.75	0.0806	0.329
Dementia	IN_VIP	ZNF277	0.04	0.02	2.01	0.0443	0.159
Dementia	Micro	ZNF277	0.02	0.03	0.85	0.393	0.647
Dementia	OPC	ZNF277	-0.02	0.02	-1.26	0.209	0.524
Dementia	Oligo	ZNF277	0.00	0.01	0.24	0.81	0.903
Dementia	PC	ZNF277	0.05	0.06	0.81	0.418	0.865
Dementia	PVM	ZNF277	0.07	0.08	0.88	0.379	0.831
Dementia	VLMC	ZNF277	0.11	0.06	1.73	0.0837	0.284
Dementia	Astro	ZNF28	0.02	0.03	0.78	0.433	0.613
Dementia	EN_L2_3_IT	ZNF28	0.05	0.03	1.81	0.0702	0.185
Dementia	EN_L3_5_IT_1	ZNF28	-0.10	0.15	-0.66	0.509	0.739
Dementia	EN_L3_5_IT_2	ZNF28	0.05	0.04	1.12	0.263	0.496
Dementia	EN_L3_5_IT_3	ZNF28	0.04	0.04	1.03	0.304	0.502
Dementia	EN_L6B	ZNF28	0.07	0.15	0.43	0.666	0.879
Dementia	EN_L6_CT	ZNF28	-0.06	0.16	-0.38	0.702	0.885
Dementia	EN_L6_IT_1	ZNF28	-0.03	0.12	-0.27	0.787	0.925
Dementia	IN_PVALB	ZNF28	0.11	0.06	1.82	0.0684	0.313
Dementia	IN_SST	ZNF28	0.02	0.06	0.33	0.742	0.901
Dementia	IN_VIP	ZNF28	0.05	0.04	1.38	0.168	0.369
Dementia	Micro	ZNF28	0.10	0.04	2.48	0.0132	0.086
Dementia	OPC	ZNF28	0.04	0.04	0.90	0.368	0.667
Dementia	Oligo	ZNF28	0.06	0.02	2.50	0.0124	0.0661
Dementia	Astro	ZNF280B	-0.01	0.03	-0.39	0.695	0.817
Dementia	EN_L2_3_IT	ZNF280B	0.04	0.02	2.27	0.0229	0.0862
Dementia	EN_L3_5_IT_1	ZNF280B	0.05	0.04	1.43	0.154	0.393
Dementia	EN_L3_5_IT_2	ZNF280B	0.04	0.02	1.69	0.0904	0.262
Dementia	EN_L3_5_IT_3	ZNF280B	0.03	0.02	1.37	0.171	0.346
Dementia	EN_L5_6_NP	ZNF280B	0.02	0.05	0.43	0.665	0.937
Dementia	EN_L6B	ZNF280B	0.05	0.04	1.21	0.225	0.581
Dementia	EN_L6_CT	ZNF280B	0.02	0.04	0.39	0.696	0.882
Dementia	EN_L6_IT_1	ZNF280B	-0.02	0.04	-0.51	0.607	0.846
Dementia	EN_L6_IT_2	ZNF280B	0.03	0.05	0.55	0.585	0.872
Dementia	IN_ADARB2	ZNF280B	0.05	0.04	1.26	0.208	0.583
Dementia	IN_LAMP5_LHX6	ZNF280B	-0.02	0.05	-0.49	0.621	0.83
Dementia	IN_LAMP5_RELN	ZNF280B	0.02	0.04	0.63	0.528	0.804
Dementia	IN_PVALB	ZNF280B	0.08	0.03	2.86	0.00426	0.081
Dementia	IN_PVALB_CHC	ZNF280B	-0.02	0.06	-0.37	0.713	0.913
Dementia	IN_SST	ZNF280B	0.03	0.03	0.97	0.331	0.654
Dementia	IN_VIP	ZNF280B	0.01	0.02	0.52	0.605	0.775
Dementia	OPC	ZNF280B	0.05	0.04	1.25	0.21	0.525
Dementia	Oligo	ZNF280B	-0.04	0.03	-1.56	0.119	0.291
Dementia	Astro	ZNF280C	0.00	0.02	0.24	0.81	0.895
Dementia	EN_L2_3_IT	ZNF280C	-0.03	0.02	-1.67	0.095	0.226
Dementia	EN_L3_5_IT_1	ZNF280C	0.04	0.04	1.06	0.29	0.56
Dementia	EN_L3_5_IT_2	ZNF280C	-0.03	0.03	-1.26	0.209	0.434
Dementia	EN_L3_5_IT_3	ZNF280C	0.00	0.03	0.14	0.892	0.94
Dementia	EN_L5_6_NP	ZNF280C	0.05	0.06	0.80	0.422	0.856
Dementia	EN_L6B	ZNF280C	0.00	0.05	0.06	0.953	0.984
Dementia	EN_L6_CT	ZNF280C	-0.02	0.04	-0.39	0.695	0.882
Dementia	EN_L6_IT_1	ZNF280C	-0.00	0.04	-0.09	0.931	0.975
Dementia	EN_L6_IT_2	ZNF280C	-0.00	0.05	-0.06	0.951	0.989
Dementia	Endo	ZNF280C	-0.03	0.15	-0.18	0.857	0.98
Dementia	IN_ADARB2	ZNF280C	0.02	0.04	0.45	0.655	0.887
Dementia	IN_LAMP5_LHX6	ZNF280C	0.04	0.05	0.69	0.491	0.757
Dementia	IN_LAMP5_RELN	ZNF280C	-0.05	0.04	-1.10	0.273	0.628
Dementia	IN_PVALB	ZNF280C	-0.03	0.03	-0.97	0.331	0.645
Dementia	IN_PVALB_CHC	ZNF280C	-0.03	0.06	-0.59	0.553	0.85
Dementia	IN_SST	ZNF280C	-0.02	0.03	-0.67	0.506	0.778
Dementia	IN_VIP	ZNF280C	0.03	0.02	1.64	0.1	0.266
Dementia	Micro	ZNF280C	-0.03	0.03	-0.81	0.417	0.665
Dementia	OPC	ZNF280C	-0.03	0.02	-1.18	0.24	0.553
Dementia	Oligo	ZNF280C	0.01	0.02	0.39	0.7	0.837
Dementia	Astro	ZNF280D	-0.04	0.03	-1.53	0.126	0.276
Dementia	EN_L2_3_IT	ZNF280D	0.03	0.02	1.85	0.0645	0.174
Dementia	EN_L3_5_IT_1	ZNF280D	0.07	0.02	2.79	0.00519	0.057
Dementia	EN_L3_5_IT_2	ZNF280D	0.07	0.02	3.55	0.000386	0.00646
Dementia	EN_L3_5_IT_3	ZNF280D	0.07	0.02	3.83	0.000128	0.00203
Dementia	EN_L5_6_NP	ZNF280D	0.02	0.03	0.55	0.582	0.914
Dementia	EN_L5_ET	ZNF280D	-0.29	0.26	-1.12	0.264	0.998
Dementia	EN_L6B	ZNF280D	0.07	0.03	2.66	0.00775	0.103
Dementia	EN_L6_CT	ZNF280D	0.07	0.03	2.68	0.00731	0.0772
Dementia	EN_L6_IT_1	ZNF280D	0.02	0.03	0.56	0.572	0.827
Dementia	EN_L6_IT_2	ZNF280D	0.07	0.04	1.90	0.058	0.403
Dementia	Endo	ZNF280D	-0.01	0.05	-0.23	0.82	0.973
Dementia	IN_ADARB2	ZNF280D	0.02	0.02	1.07	0.286	0.663
Dementia	IN_LAMP5_LHX6	ZNF280D	0.06	0.02	2.28	0.0225	0.16
Dementia	IN_LAMP5_RELN	ZNF280D	0.03	0.02	1.30	0.193	0.54
Dementia	IN_PVALB	ZNF280D	0.03	0.02	1.41	0.158	0.467
Dementia	IN_PVALB_CHC	ZNF280D	0.03	0.03	1.10	0.27	0.688
Dementia	IN_SST	ZNF280D	0.06	0.02	2.70	0.00687	0.0931
Dementia	IN_VIP	ZNF280D	0.02	0.02	1.33	0.183	0.388
Dementia	Micro	ZNF280D	-0.01	0.02	-0.30	0.767	0.888
Dementia	OPC	ZNF280D	0.02	0.02	0.81	0.42	0.706
Dementia	Oligo	ZNF280D	-0.04	0.02	-1.79	0.0735	0.215
Dementia	PC	ZNF280D	0.00	0.05	0.01	0.993	1
Dementia	PVM	ZNF280D	-0.03	0.07	-0.37	0.715	0.946
Dementia	SMC	ZNF280D	0.30	0.22	1.34	0.18	0.648
Dementia	VLMC	ZNF280D	0.05	0.05	0.90	0.367	0.618
Dementia	Astro	ZNF281	0.11	0.03	3.26	0.00112	0.0102
Dementia	EN_L2_3_IT	ZNF281	0.06	0.02	2.74	0.00623	0.0359
Dementia	EN_L3_5_IT_1	ZNF281	0.05	0.05	1.10	0.273	0.541
Dementia	EN_L3_5_IT_2	ZNF281	-0.00	0.03	-0.12	0.902	0.953
Dementia	EN_L3_5_IT_3	ZNF281	0.07	0.03	2.48	0.0133	0.0604
Dementia	EN_L5_6_NP	ZNF281	0.10	0.06	1.76	0.0778	0.597
Dementia	EN_L6B	ZNF281	0.03	0.05	0.53	0.594	0.846
Dementia	EN_L6_CT	ZNF281	0.06	0.05	1.18	0.239	0.555
Dementia	EN_L6_IT_1	ZNF281	0.07	0.05	1.52	0.129	0.442
Dementia	EN_L6_IT_2	ZNF281	0.09	0.13	0.65	0.514	0.84
Dementia	IN_ADARB2	ZNF281	0.00	0.04	0.01	0.989	0.997
Dementia	IN_LAMP5_LHX6	ZNF281	0.09	0.06	1.60	0.109	0.37
Dementia	IN_LAMP5_RELN	ZNF281	0.01	0.04	0.16	0.871	0.962
Dementia	IN_PVALB	ZNF281	-0.00	0.03	-0.11	0.912	0.966
Dementia	IN_PVALB_CHC	ZNF281	0.13	0.06	2.25	0.0244	0.263
Dementia	IN_SST	ZNF281	0.04	0.04	0.96	0.336	0.659
Dementia	IN_VIP	ZNF281	0.00	0.03	0.14	0.886	0.945
Dementia	Micro	ZNF281	0.07	0.04	1.79	0.0729	0.254
Dementia	OPC	ZNF281	0.00	0.03	0.13	0.898	0.962
Dementia	Oligo	ZNF281	0.03	0.02	1.51	0.132	0.312
Dementia	Astro	ZNF282	0.02	0.02	0.67	0.501	0.669
Dementia	EN_L2_3_IT	ZNF282	-0.01	0.02	-0.51	0.61	0.762
Dementia	EN_L3_5_IT_1	ZNF282	-0.04	0.04	-0.89	0.376	0.638
Dementia	EN_L3_5_IT_2	ZNF282	-0.04	0.03	-1.25	0.213	0.439
Dementia	EN_L3_5_IT_3	ZNF282	0.01	0.03	0.35	0.727	0.842
Dementia	EN_L5_6_NP	ZNF282	-0.16	0.05	-3.05	0.00227	0.212
Dementia	EN_L6B	ZNF282	0.06	0.06	1.06	0.29	0.646
Dementia	EN_L6_CT	ZNF282	-0.02	0.05	-0.44	0.657	0.861
Dementia	EN_L6_IT_1	ZNF282	0.02	0.04	0.49	0.624	0.854
Dementia	EN_L6_IT_2	ZNF282	0.03	0.06	0.46	0.642	0.892
Dementia	IN_ADARB2	ZNF282	0.01	0.04	0.24	0.807	0.946
Dementia	IN_LAMP5_LHX6	ZNF282	-0.08	0.06	-1.34	0.181	0.471
Dementia	IN_LAMP5_RELN	ZNF282	-0.01	0.05	-0.11	0.914	0.975
Dementia	IN_PVALB	ZNF282	0.03	0.03	0.82	0.414	0.712
Dementia	IN_PVALB_CHC	ZNF282	-0.15	0.15	-1.01	0.311	0.72
Dementia	IN_SST	ZNF282	-0.03	0.03	-0.94	0.349	0.67
Dementia	IN_VIP	ZNF282	0.03	0.03	1.08	0.281	0.505
Dementia	Micro	ZNF282	-0.01	0.04	-0.22	0.826	0.92
Dementia	OPC	ZNF282	-0.00	0.03	-0.03	0.979	0.993
Dementia	Oligo	ZNF282	-0.00	0.02	-0.06	0.95	0.975
Dementia	Astro	ZNF283	0.08	0.02	3.15	0.00161	0.0132
Dementia	EN_L2_3_IT	ZNF283	0.01	0.02	0.59	0.552	0.718
Dementia	EN_L3_5_IT_1	ZNF283	0.04	0.03	1.21	0.227	0.49
Dementia	EN_L3_5_IT_2	ZNF283	0.07	0.02	3.19	0.00144	0.0171
Dementia	EN_L3_5_IT_3	ZNF283	0.07	0.03	2.95	0.00316	0.0218
Dementia	EN_L5_6_NP	ZNF283	-0.00	0.04	-0.05	0.96	0.992
Dementia	EN_L6B	ZNF283	0.04	0.04	1.20	0.23	0.588
Dementia	EN_L6_CT	ZNF283	0.06	0.03	1.98	0.0478	0.241
Dementia	EN_L6_IT_1	ZNF283	0.06	0.03	1.83	0.0674	0.334
Dementia	EN_L6_IT_2	ZNF283	0.11	0.04	2.43	0.015	0.248
Dementia	IN_ADARB2	ZNF283	-0.01	0.03	-0.39	0.694	0.902
Dementia	IN_LAMP5_LHX6	ZNF283	0.10	0.04	2.49	0.0126	0.118
Dementia	IN_LAMP5_RELN	ZNF283	0.05	0.03	1.70	0.0886	0.378
Dementia	IN_PVALB	ZNF283	0.06	0.03	2.48	0.0132	0.14
Dementia	IN_PVALB_CHC	ZNF283	0.05	0.04	1.29	0.196	0.624
Dementia	IN_SST	ZNF283	0.09	0.03	2.83	0.00459	0.0754
Dementia	IN_VIP	ZNF283	0.02	0.02	1.00	0.315	0.539
Dementia	Micro	ZNF283	0.03	0.04	0.73	0.463	0.702
Dementia	OPC	ZNF283	-0.02	0.02	-0.84	0.401	0.692
Dementia	Oligo	ZNF283	0.01	0.02	0.48	0.634	0.794
Dementia	EN_L2_3_IT	ZNF284	-0.05	0.05	-1.11	0.267	0.451
Dementia	EN_L3_5_IT_2	ZNF284	-0.03	0.15	-0.17	0.866	0.934
Dementia	EN_L3_5_IT_3	ZNF284	-0.18	0.16	-1.09	0.276	0.472
Dementia	Oligo	ZNF284	-0.15	0.04	-3.37	0.000754	0.00968
Dementia	Astro	ZNF287	-0.03	0.03	-1.09	0.277	0.463
Dementia	EN_L2_3_IT	ZNF287	0.00	0.02	0.06	0.953	0.975
Dementia	EN_L3_5_IT_1	ZNF287	-0.05	0.04	-1.31	0.192	0.446
Dementia	EN_L3_5_IT_2	ZNF287	-0.02	0.03	-0.82	0.415	0.641
Dementia	EN_L3_5_IT_3	ZNF287	0.04	0.03	1.27	0.204	0.389
Dementia	EN_L5_6_NP	ZNF287	0.02	0.05	0.39	0.7	0.942
Dementia	EN_L6B	ZNF287	-0.00	0.05	-0.01	0.996	0.999
Dementia	EN_L6_CT	ZNF287	0.04	0.05	0.95	0.344	0.656
Dementia	EN_L6_IT_1	ZNF287	0.04	0.04	1.13	0.257	0.6
Dementia	EN_L6_IT_2	ZNF287	0.07	0.15	0.45	0.655	0.895
Dementia	IN_ADARB2	ZNF287	0.04	0.04	1.02	0.309	0.683
Dementia	IN_LAMP5_LHX6	ZNF287	0.07	0.05	1.39	0.166	0.451
Dementia	IN_LAMP5_RELN	ZNF287	0.00	0.04	0.00	0.997	0.999
Dementia	IN_PVALB	ZNF287	0.06	0.03	2.05	0.0405	0.243
Dementia	IN_PVALB_CHC	ZNF287	0.02	0.06	0.41	0.679	0.899
Dementia	IN_SST	ZNF287	-0.09	0.04	-2.68	0.00738	0.0961
Dementia	IN_VIP	ZNF287	0.02	0.03	0.93	0.354	0.576
Dementia	OPC	ZNF287	-0.01	0.03	-0.47	0.638	0.84
Dementia	Oligo	ZNF287	-0.02	0.02	-0.91	0.365	0.585
Dementia	Adaptive	ZNF292	-0.00	0.07	-0.06	0.949	1
Dementia	Astro	ZNF292	0.00	0.02	0.11	0.913	0.955
Dementia	EN_L2_3_IT	ZNF292	0.02	0.01	1.36	0.175	0.341
Dementia	EN_L3_5_IT_1	ZNF292	0.03	0.02	1.90	0.057	0.229
Dementia	EN_L3_5_IT_2	ZNF292	0.04	0.01	3.45	0.000568	0.00857
Dementia	EN_L3_5_IT_3	ZNF292	0.09	0.01	6.37	1.9e-10	5.02e-08
Dementia	EN_L5_6_NP	ZNF292	0.02	0.02	1.09	0.274	0.78
Dementia	EN_L5_ET	ZNF292	0.14	0.19	0.71	0.479	0.998
Dementia	EN_L6B	ZNF292	0.04	0.02	2.00	0.0451	0.272
Dementia	EN_L6_CT	ZNF292	0.03	0.02	1.64	0.1	0.361
Dementia	EN_L6_IT_1	ZNF292	0.02	0.02	1.34	0.179	0.516
Dementia	EN_L6_IT_2	ZNF292	-0.00	0.02	-0.18	0.859	0.965
Dementia	Endo	ZNF292	-0.01	0.05	-0.17	0.868	0.981
Dementia	IN_ADARB2	ZNF292	-0.00	0.02	-0.29	0.769	0.932
Dementia	IN_LAMP5_LHX6	ZNF292	0.03	0.02	1.77	0.0773	0.311
Dementia	IN_LAMP5_RELN	ZNF292	0.02	0.02	0.99	0.321	0.668
Dementia	IN_PVALB	ZNF292	0.01	0.01	0.88	0.38	0.686
Dementia	IN_PVALB_CHC	ZNF292	0.05	0.02	2.45	0.0142	0.201
Dementia	IN_SST	ZNF292	0.03	0.01	1.74	0.0814	0.33
Dementia	IN_VIP	ZNF292	0.00	0.01	0.12	0.902	0.953
Dementia	Micro	ZNF292	0.04	0.03	1.65	0.098	0.299
Dementia	OPC	ZNF292	-0.01	0.01	-0.86	0.389	0.685
Dementia	Oligo	ZNF292	0.03	0.01	2.11	0.0349	0.131
Dementia	PC	ZNF292	-0.03	0.04	-0.73	0.464	0.879
Dementia	PVM	ZNF292	0.16	0.07	2.47	0.0135	0.403
Dementia	SMC	ZNF292	0.09	0.10	0.90	0.369	0.792
Dementia	VLMC	ZNF292	0.08	0.05	1.76	0.0787	0.275
Dementia	Astro	ZNF3	0.02	0.03	0.97	0.333	0.521
Dementia	EN_L2_3_IT	ZNF3	-0.02	0.02	-0.65	0.513	0.687
Dementia	EN_L3_5_IT_1	ZNF3	-0.05	0.05	-1.15	0.251	0.517
Dementia	EN_L3_5_IT_2	ZNF3	-0.01	0.03	-0.17	0.864	0.933
Dementia	EN_L3_5_IT_3	ZNF3	-0.03	0.03	-0.89	0.375	0.568
Dementia	EN_L5_6_NP	ZNF3	-0.14	0.15	-0.94	0.347	0.822
Dementia	EN_L6B	ZNF3	0.01	0.12	0.10	0.922	0.973
Dementia	EN_L6_CT	ZNF3	-0.06	0.05	-1.21	0.226	0.542
Dementia	EN_L6_IT_1	ZNF3	-0.06	0.04	-1.38	0.168	0.501
Dementia	IN_ADARB2	ZNF3	-0.01	0.05	-0.27	0.789	0.94
Dementia	IN_LAMP5_RELN	ZNF3	0.07	0.05	1.35	0.178	0.52
Dementia	IN_PVALB	ZNF3	0.06	0.03	1.79	0.0734	0.323
Dementia	IN_SST	ZNF3	0.04	0.04	1.03	0.305	0.63
Dementia	IN_VIP	ZNF3	-0.01	0.03	-0.34	0.736	0.86
Dementia	Micro	ZNF3	0.02	0.04	0.53	0.599	0.794
Dementia	OPC	ZNF3	-0.02	0.03	-0.60	0.548	0.789
Dementia	Oligo	ZNF3	-0.05	0.02	-2.36	0.0184	0.0856
Dementia	Astro	ZNF30	0.03	0.03	1.05	0.292	0.479
Dementia	EN_L2_3_IT	ZNF30	0.02	0.02	0.77	0.443	0.627
Dementia	EN_L3_5_IT_1	ZNF30	-0.01	0.04	-0.25	0.801	0.913
Dementia	EN_L3_5_IT_2	ZNF30	0.06	0.03	1.90	0.0572	0.199
Dementia	EN_L3_5_IT_3	ZNF30	0.08	0.03	2.56	0.0103	0.0507
Dementia	EN_L5_6_NP	ZNF30	0.16	0.17	0.97	0.332	0.816
Dementia	EN_L6B	ZNF30	0.04	0.05	0.79	0.432	0.757
Dementia	EN_L6_CT	ZNF30	-0.01	0.04	-0.16	0.877	0.955
Dementia	EN_L6_IT_1	ZNF30	0.00	0.04	0.06	0.95	0.983
Dementia	EN_L6_IT_2	ZNF30	-0.06	0.06	-1.04	0.298	0.712
Dementia	IN_ADARB2	ZNF30	-0.01	0.04	-0.26	0.793	0.941
Dementia	IN_LAMP5_LHX6	ZNF30	0.04	0.05	0.74	0.459	0.736
Dementia	IN_LAMP5_RELN	ZNF30	0.00	0.04	0.09	0.931	0.98
Dementia	IN_PVALB	ZNF30	-0.01	0.03	-0.29	0.774	0.911
Dementia	IN_PVALB_CHC	ZNF30	-0.05	0.05	-0.90	0.367	0.755
Dementia	IN_SST	ZNF30	-0.02	0.04	-0.35	0.723	0.893
Dementia	IN_VIP	ZNF30	0.00	0.03	0.00	0.998	0.999
Dementia	Micro	ZNF30	-0.06	0.05	-1.22	0.224	0.48
Dementia	OPC	ZNF30	-0.02	0.03	-0.68	0.496	0.757
Dementia	Oligo	ZNF30	-0.02	0.02	-1.10	0.272	0.492
Dementia	Astro	ZNF300	0.23	0.16	1.48	0.14	0.295
Dementia	EN_L3_5_IT_3	ZNF300	0.13	0.16	0.82	0.413	0.604
Dementia	OPC	ZNF300	0.06	0.04	1.50	0.133	0.436
Dementia	Oligo	ZNF300	0.01	0.03	0.47	0.637	0.796
Dementia	Astro	ZNF302	0.00	0.02	0.20	0.845	0.916
Dementia	EN_L2_3_IT	ZNF302	-0.01	0.02	-0.31	0.756	0.86
Dementia	EN_L3_5_IT_1	ZNF302	-0.01	0.03	-0.38	0.703	0.864
Dementia	EN_L3_5_IT_2	ZNF302	0.03	0.02	1.36	0.174	0.391
Dementia	EN_L3_5_IT_3	ZNF302	0.03	0.02	1.21	0.225	0.413
Dementia	EN_L5_6_NP	ZNF302	-0.06	0.04	-1.66	0.0977	0.633
Dementia	EN_L5_ET	ZNF302	-0.47	0.32	-1.46	0.143	0.998
Dementia	EN_L6B	ZNF302	-0.00	0.04	-0.07	0.943	0.98
Dementia	EN_L6_CT	ZNF302	-0.00	0.03	-0.12	0.905	0.965
Dementia	EN_L6_IT_1	ZNF302	0.03	0.03	0.96	0.339	0.676
Dementia	EN_L6_IT_2	ZNF302	-0.02	0.04	-0.61	0.542	0.854
Dementia	Endo	ZNF302	0.05	0.11	0.44	0.658	0.939
Dementia	IN_ADARB2	ZNF302	0.00	0.03	0.12	0.908	0.975
Dementia	IN_LAMP5_LHX6	ZNF302	-0.00	0.04	-0.03	0.973	0.99
Dementia	IN_LAMP5_RELN	ZNF302	-0.01	0.03	-0.28	0.776	0.93
Dementia	IN_PVALB	ZNF302	0.02	0.02	1.03	0.305	0.623
Dementia	IN_PVALB_CHC	ZNF302	-0.03	0.04	-0.76	0.447	0.805
Dementia	IN_SST	ZNF302	-0.00	0.02	-0.13	0.897	0.967
Dementia	IN_VIP	ZNF302	-0.02	0.02	-0.85	0.393	0.614
Dementia	Micro	ZNF302	-0.03	0.04	-0.68	0.495	0.726
Dementia	OPC	ZNF302	-0.03	0.02	-1.14	0.255	0.567
Dementia	Oligo	ZNF302	-0.02	0.02	-1.04	0.298	0.519
Dementia	PC	ZNF302	0.09	0.12	0.78	0.433	0.869
Dementia	VLMC	ZNF302	0.02	0.07	0.26	0.793	0.903
Dementia	Astro	ZNF304	-0.06	0.04	-1.56	0.119	0.265
Dementia	EN_L2_3_IT	ZNF304	-0.06	0.03	-2.20	0.0276	0.0975
Dementia	EN_L3_5_IT_1	ZNF304	-0.01	0.05	-0.25	0.8	0.913
Dementia	EN_L3_5_IT_2	ZNF304	-0.00	0.04	-0.08	0.935	0.97
Dementia	EN_L3_5_IT_3	ZNF304	0.00	0.04	0.08	0.936	0.965
Dementia	EN_L6B	ZNF304	-0.05	0.13	-0.41	0.68	0.884
Dementia	EN_L6_CT	ZNF304	-0.10	0.06	-1.76	0.0776	0.316
Dementia	EN_L6_IT_1	ZNF304	-0.10	0.06	-1.84	0.0665	0.332
Dementia	EN_L6_IT_2	ZNF304	-0.16	0.17	-0.94	0.348	0.749
Dementia	IN_ADARB2	ZNF304	0.02	0.06	0.32	0.748	0.924
Dementia	IN_LAMP5_RELN	ZNF304	0.03	0.07	0.45	0.656	0.879
Dementia	IN_PVALB	ZNF304	-0.04	0.04	-0.97	0.334	0.646
Dementia	IN_SST	ZNF304	-0.10	0.05	-2.17	0.0302	0.199
Dementia	IN_VIP	ZNF304	-0.00	0.04	-0.04	0.967	0.984
Dementia	OPC	ZNF304	0.00	0.05	0.08	0.938	0.977
Dementia	Oligo	ZNF304	-0.04	0.03	-1.22	0.222	0.433
Dementia	Astro	ZNF311	0.06	0.06	0.96	0.336	0.525
Dementia	Oligo	ZNF311	-0.11	0.05	-1.99	0.0468	0.16
Dementia	Astro	ZNF316	0.05	0.03	1.80	0.0712	0.187
Dementia	EN_L2_3_IT	ZNF316	-0.03	0.02	-1.16	0.248	0.43
Dementia	EN_L3_5_IT_1	ZNF316	0.02	0.04	0.51	0.607	0.808
Dementia	EN_L3_5_IT_2	ZNF316	-0.03	0.03	-1.10	0.27	0.503
Dementia	EN_L3_5_IT_3	ZNF316	-0.10	0.03	-3.18	0.00148	0.0125
Dementia	EN_L5_6_NP	ZNF316	-0.04	0.05	-0.74	0.462	0.875
Dementia	EN_L6B	ZNF316	-0.09	0.06	-1.60	0.11	0.424
Dementia	EN_L6_CT	ZNF316	-0.15	0.05	-2.97	0.00296	0.0443
Dementia	EN_L6_IT_1	ZNF316	-0.09	0.04	-2.22	0.0265	0.213
Dementia	EN_L6_IT_2	ZNF316	-0.03	0.06	-0.47	0.641	0.891
Dementia	IN_ADARB2	ZNF316	0.01	0.05	0.21	0.835	0.953
Dementia	IN_LAMP5_LHX6	ZNF316	-0.05	0.06	-0.76	0.445	0.726
Dementia	IN_LAMP5_RELN	ZNF316	0.01	0.05	0.27	0.79	0.935
Dementia	IN_PVALB	ZNF316	-0.04	0.03	-1.14	0.253	0.575
Dementia	IN_PVALB_CHC	ZNF316	-0.10	0.14	-0.71	0.478	0.822
Dementia	IN_SST	ZNF316	-0.06	0.04	-1.67	0.0944	0.354
Dementia	IN_VIP	ZNF316	-0.05	0.03	-1.78	0.0757	0.223
Dementia	Micro	ZNF316	-0.02	0.04	-0.46	0.646	0.824
Dementia	OPC	ZNF316	-0.05	0.03	-1.53	0.126	0.427
Dementia	Oligo	ZNF316	0.04	0.02	2.04	0.0412	0.147
Dementia	Astro	ZNF317	-0.02	0.02	-1.04	0.3	0.488
Dementia	EN_L2_3_IT	ZNF317	-0.01	0.02	-0.74	0.461	0.643
Dementia	EN_L3_5_IT_1	ZNF317	-0.03	0.04	-0.61	0.543	0.764
Dementia	EN_L3_5_IT_2	ZNF317	0.03	0.03	1.05	0.291	0.525
Dementia	EN_L3_5_IT_3	ZNF317	0.01	0.03	0.43	0.664	0.801
Dementia	EN_L5_6_NP	ZNF317	0.06	0.12	0.55	0.58	0.913
Dementia	EN_L6B	ZNF317	0.03	0.05	0.52	0.606	0.853
Dementia	EN_L6_CT	ZNF317	0.05	0.05	1.09	0.274	0.588
Dementia	EN_L6_IT_1	ZNF317	-0.00	0.04	-0.11	0.911	0.97
Dementia	EN_L6_IT_2	ZNF317	-0.00	0.05	-0.07	0.946	0.988
Dementia	IN_ADARB2	ZNF317	0.04	0.04	0.90	0.37	0.729
Dementia	IN_LAMP5_LHX6	ZNF317	-0.09	0.06	-1.52	0.127	0.4
Dementia	IN_LAMP5_RELN	ZNF317	-0.05	0.05	-1.18	0.239	0.594
Dementia	IN_PVALB	ZNF317	-0.04	0.03	-1.32	0.186	0.504
Dementia	IN_SST	ZNF317	0.04	0.04	1.00	0.316	0.639
Dementia	IN_VIP	ZNF317	-0.00	0.03	-0.01	0.988	0.994
Dementia	Micro	ZNF317	-0.05	0.03	-1.50	0.133	0.362
Dementia	OPC	ZNF317	-0.05	0.03	-1.82	0.0691	0.326
Dementia	Oligo	ZNF317	-0.00	0.02	-0.04	0.971	0.984
Dementia	Astro	ZNF318	0.09	0.02	4.11	3.95e-05	0.000892
Dementia	EN_L2_3_IT	ZNF318	0.04	0.02	2.48	0.0131	0.0586
Dementia	EN_L3_5_IT_1	ZNF318	0.03	0.02	1.31	0.189	0.441
Dementia	EN_L3_5_IT_2	ZNF318	0.02	0.02	1.41	0.159	0.371
Dementia	EN_L3_5_IT_3	ZNF318	0.04	0.02	2.46	0.0139	0.0622
Dementia	EN_L5_6_NP	ZNF318	0.01	0.03	0.43	0.668	0.937
Dementia	EN_L5_ET	ZNF318	-0.15	0.34	-0.43	0.668	0.998
Dementia	EN_L6B	ZNF318	0.05	0.03	1.94	0.0529	0.294
Dementia	EN_L6_CT	ZNF318	0.00	0.03	0.17	0.863	0.949
Dementia	EN_L6_IT_1	ZNF318	0.06	0.02	2.82	0.00475	0.0831
Dementia	EN_L6_IT_2	ZNF318	0.07	0.03	2.43	0.0152	0.249
Dementia	Endo	ZNF318	-0.01	0.13	-0.04	0.965	0.996
Dementia	IN_ADARB2	ZNF318	0.02	0.03	0.88	0.377	0.735
Dementia	IN_LAMP5_LHX6	ZNF318	0.05	0.03	1.79	0.0727	0.301
Dementia	IN_LAMP5_RELN	ZNF318	0.06	0.02	2.45	0.0142	0.152
Dementia	IN_PVALB	ZNF318	0.03	0.02	1.50	0.133	0.427
Dementia	IN_PVALB_CHC	ZNF318	0.02	0.03	0.54	0.589	0.865
Dementia	IN_SST	ZNF318	0.02	0.02	0.83	0.405	0.712
Dementia	IN_VIP	ZNF318	0.00	0.02	0.16	0.876	0.941
Dementia	Micro	ZNF318	0.08	0.03	2.56	0.0106	0.0747
Dementia	OPC	ZNF318	-0.00	0.02	-0.10	0.917	0.968
Dementia	Oligo	ZNF318	0.08	0.02	4.03	5.47e-05	0.00161
Dementia	PC	ZNF318	0.14	0.16	0.88	0.379	0.857
Dementia	Astro	ZNF319	0.04	0.05	0.84	0.401	0.585
Dementia	EN_L2_3_IT	ZNF319	0.04	0.05	0.77	0.442	0.626
Dementia	Oligo	ZNF319	0.01	0.04	0.29	0.772	0.883
Dementia	Astro	ZNF32	0.01	0.03	0.55	0.582	0.735
Dementia	EN_L2_3_IT	ZNF32	0.01	0.02	0.57	0.569	0.731
Dementia	EN_L3_5_IT_1	ZNF32	0.01	0.04	0.25	0.802	0.914
Dementia	EN_L3_5_IT_2	ZNF32	-0.02	0.03	-0.51	0.612	0.788
Dementia	EN_L3_5_IT_3	ZNF32	-0.01	0.03	-0.30	0.763	0.865
Dementia	EN_L5_6_NP	ZNF32	0.03	0.12	0.26	0.798	0.964
Dementia	EN_L6B	ZNF32	0.00	0.06	0.04	0.97	0.989
Dementia	EN_L6_CT	ZNF32	-0.10	0.05	-1.95	0.0511	0.249
Dementia	EN_L6_IT_1	ZNF32	-0.01	0.04	-0.18	0.856	0.95
Dementia	EN_L6_IT_2	ZNF32	0.11	0.15	0.74	0.46	0.813
Dementia	IN_ADARB2	ZNF32	0.06	0.05	1.11	0.267	0.645
Dementia	IN_LAMP5_RELN	ZNF32	-0.10	0.05	-2.06	0.0396	0.257
Dementia	IN_PVALB	ZNF32	0.05	0.03	1.34	0.179	0.497
Dementia	IN_SST	ZNF32	-0.01	0.04	-0.26	0.794	0.924
Dementia	IN_VIP	ZNF32	0.05	0.03	1.77	0.0761	0.224
Dementia	Micro	ZNF32	0.00	0.04	0.09	0.928	0.97
Dementia	OPC	ZNF32	0.02	0.03	0.73	0.466	0.738
Dementia	Oligo	ZNF32	-0.00	0.02	-0.01	0.994	0.996
Dementia	Astro	ZNF320	0.03	0.02	1.60	0.109	0.25
Dementia	EN_L2_3_IT	ZNF320	0.01	0.03	0.46	0.643	0.785
Dementia	EN_L3_5_IT_1	ZNF320	-0.01	0.04	-0.34	0.731	0.88
Dementia	EN_L3_5_IT_2	ZNF320	0.03	0.03	0.96	0.338	0.571
Dementia	EN_L3_5_IT_3	ZNF320	-0.01	0.03	-0.46	0.645	0.786
Dementia	EN_L5_6_NP	ZNF320	-0.02	0.05	-0.48	0.635	0.929
Dementia	EN_L6B	ZNF320	-0.03	0.05	-0.62	0.537	0.819
Dementia	EN_L6_CT	ZNF320	-0.01	0.04	-0.18	0.858	0.948
Dementia	EN_L6_IT_1	ZNF320	0.02	0.04	0.56	0.577	0.829
Dementia	EN_L6_IT_2	ZNF320	0.05	0.05	1.09	0.277	0.692
Dementia	IN_ADARB2	ZNF320	-0.06	0.04	-1.53	0.127	0.478
Dementia	IN_LAMP5_LHX6	ZNF320	0.04	0.05	0.82	0.412	0.7
Dementia	IN_LAMP5_RELN	ZNF320	0.03	0.04	0.68	0.499	0.785
Dementia	IN_PVALB	ZNF320	0.11	0.04	2.81	0.00501	0.0881
Dementia	IN_PVALB_CHC	ZNF320	0.09	0.05	1.77	0.0764	0.44
Dementia	IN_SST	ZNF320	0.01	0.03	0.42	0.675	0.871
Dementia	IN_VIP	ZNF320	0.05	0.03	1.80	0.0719	0.216
Dementia	Micro	ZNF320	0.00	0.04	0.07	0.942	0.977
Dementia	OPC	ZNF320	0.03	0.02	1.40	0.162	0.473
Dementia	Oligo	ZNF320	0.01	0.02	0.74	0.461	0.672
Dementia	Astro	ZNF322	-0.03	0.02	-1.37	0.17	0.336
Dementia	EN_L2_3_IT	ZNF322	-0.01	0.02	-0.29	0.775	0.872
Dementia	EN_L3_5_IT_1	ZNF322	0.06	0.05	1.19	0.233	0.496
Dementia	EN_L3_5_IT_2	ZNF322	-0.02	0.04	-0.56	0.577	0.765
Dementia	EN_L3_5_IT_3	ZNF322	0.02	0.04	0.58	0.565	0.727
Dementia	EN_L6B	ZNF322	-0.01	0.14	-0.05	0.964	0.987
Dementia	EN_L6_CT	ZNF322	0.24	0.15	1.63	0.103	0.366
Dementia	EN_L6_IT_1	ZNF322	0.00	0.05	0.01	0.992	0.997
Dementia	EN_L6_IT_2	ZNF322	-0.34	0.16	-2.15	0.0312	0.325
Dementia	IN_ADARB2	ZNF322	0.00	0.05	0.03	0.973	0.994
Dementia	IN_LAMP5_RELN	ZNF322	0.09	0.06	1.69	0.0913	0.382
Dementia	IN_PVALB	ZNF322	0.01	0.04	0.33	0.74	0.899
Dementia	IN_SST	ZNF322	-0.01	0.05	-0.18	0.858	0.95
Dementia	IN_VIP	ZNF322	-0.02	0.03	-0.82	0.413	0.631
Dementia	Micro	ZNF322	-0.02	0.04	-0.47	0.639	0.819
Dementia	OPC	ZNF322	-0.02	0.03	-0.66	0.51	0.767
Dementia	Oligo	ZNF322	0.03	0.02	1.51	0.132	0.312
Dementia	Astro	ZNF324	0.02	0.03	0.58	0.562	0.718
Dementia	EN_L2_3_IT	ZNF324	0.04	0.03	1.38	0.169	0.333
Dementia	EN_L3_5_IT_1	ZNF324	-0.11	0.04	-2.41	0.016	0.111
Dementia	EN_L3_5_IT_2	ZNF324	-0.02	0.03	-0.62	0.537	0.735
Dementia	EN_L3_5_IT_3	ZNF324	0.00	0.04	0.05	0.958	0.978
Dementia	EN_L6B	ZNF324	0.00	0.13	0.00	1	1
Dementia	EN_L6_CT	ZNF324	0.14	0.12	1.11	0.266	0.58
Dementia	EN_L6_IT_1	ZNF324	0.01	0.05	0.15	0.877	0.958
Dementia	EN_L6_IT_2	ZNF324	0.20	0.16	1.24	0.216	0.638
Dementia	IN_ADARB2	ZNF324	-0.01	0.06	-0.22	0.829	0.952
Dementia	IN_LAMP5_RELN	ZNF324	-0.07	0.05	-1.24	0.215	0.565
Dementia	IN_PVALB	ZNF324	-0.03	0.04	-0.71	0.478	0.757
Dementia	IN_SST	ZNF324	-0.04	0.05	-0.84	0.403	0.71
Dementia	IN_VIP	ZNF324	-0.03	0.03	-0.92	0.36	0.582
Dementia	OPC	ZNF324	-0.08	0.04	-1.78	0.0751	0.337
Dementia	Oligo	ZNF324	-0.00	0.03	-0.15	0.877	0.939
Dementia	Astro	ZNF324B	-0.04	0.05	-0.83	0.405	0.588
Dementia	EN_L2_3_IT	ZNF324B	-0.10	0.04	-2.76	0.00575	0.0338
Dementia	EN_L3_5_IT_2	ZNF324B	-0.03	0.05	-0.52	0.603	0.782
Dementia	EN_L3_5_IT_3	ZNF324B	-0.09	0.06	-1.68	0.092	0.227
Dementia	IN_PVALB	ZNF324B	-0.04	0.05	-0.68	0.497	0.769
Dementia	IN_VIP	ZNF324B	0.05	0.05	0.97	0.331	0.554
Dementia	Oligo	ZNF324B	-0.02	0.03	-0.57	0.57	0.751
Dementia	Astro	ZNF326	-0.03	0.02	-1.64	0.101	0.237
Dementia	EN_L2_3_IT	ZNF326	-0.00	0.01	-0.21	0.835	0.91
Dementia	EN_L3_5_IT_1	ZNF326	0.02	0.02	0.86	0.39	0.65
Dementia	EN_L3_5_IT_2	ZNF326	0.02	0.02	1.39	0.164	0.377
Dementia	EN_L3_5_IT_3	ZNF326	0.02	0.02	1.06	0.291	0.488
Dementia	EN_L5_6_NP	ZNF326	-0.01	0.03	-0.28	0.78	0.962
Dementia	EN_L5_ET	ZNF326	-0.27	0.36	-0.74	0.461	0.998
Dementia	EN_L6B	ZNF326	0.01	0.03	0.30	0.765	0.922
Dementia	EN_L6_CT	ZNF326	0.02	0.03	0.68	0.497	0.762
Dementia	EN_L6_IT_1	ZNF326	0.02	0.02	1.00	0.316	0.655
Dementia	EN_L6_IT_2	ZNF326	0.00	0.03	0.03	0.977	0.997
Dementia	Endo	ZNF326	-0.08	0.05	-1.43	0.151	0.663
Dementia	IN_ADARB2	ZNF326	0.02	0.02	0.73	0.464	0.794
Dementia	IN_LAMP5_LHX6	ZNF326	0.05	0.03	1.70	0.0892	0.333
Dementia	IN_LAMP5_RELN	ZNF326	0.01	0.02	0.27	0.789	0.934
Dementia	IN_PVALB	ZNF326	-0.01	0.02	-0.75	0.453	0.739
Dementia	IN_PVALB_CHC	ZNF326	0.01	0.03	0.27	0.79	0.941
Dementia	IN_SST	ZNF326	0.00	0.02	0.12	0.908	0.97
Dementia	IN_VIP	ZNF326	0.01	0.02	0.60	0.548	0.735
Dementia	Micro	ZNF326	-0.02	0.02	-0.93	0.351	0.612
Dementia	OPC	ZNF326	-0.00	0.02	-0.27	0.786	0.915
Dementia	Oligo	ZNF326	-0.01	0.01	-0.98	0.328	0.55
Dementia	PC	ZNF326	0.00	0.06	0.03	0.978	0.998
Dementia	PVM	ZNF326	0.09	0.08	1.09	0.276	0.784
Dementia	VLMC	ZNF326	0.14	0.06	2.18	0.0295	0.161
Dementia	Astro	ZNF329	0.07	0.02	3.03	0.00246	0.0178
Dementia	EN_L2_3_IT	ZNF329	-0.00	0.02	-0.15	0.884	0.937
Dementia	EN_L3_5_IT_1	ZNF329	0.01	0.03	0.41	0.685	0.854
Dementia	EN_L3_5_IT_2	ZNF329	-0.03	0.02	-1.19	0.233	0.463
Dementia	EN_L3_5_IT_3	ZNF329	-0.03	0.02	-1.15	0.248	0.441
Dementia	EN_L5_6_NP	ZNF329	-0.01	0.04	-0.32	0.745	0.953
Dementia	EN_L6B	ZNF329	-0.03	0.04	-0.69	0.488	0.793
Dementia	EN_L6_CT	ZNF329	-0.02	0.04	-0.56	0.576	0.814
Dementia	EN_L6_IT_1	ZNF329	-0.02	0.03	-0.57	0.57	0.827
Dementia	EN_L6_IT_2	ZNF329	-0.05	0.05	-1.10	0.273	0.689
Dementia	IN_ADARB2	ZNF329	0.06	0.04	1.36	0.173	0.543
Dementia	IN_LAMP5_LHX6	ZNF329	-0.06	0.04	-1.34	0.179	0.468
Dementia	IN_LAMP5_RELN	ZNF329	0.00	0.04	0.05	0.961	0.988
Dementia	IN_PVALB	ZNF329	0.03	0.03	0.94	0.348	0.659
Dementia	IN_PVALB_CHC	ZNF329	-0.03	0.06	-0.54	0.588	0.865
Dementia	IN_SST	ZNF329	-0.01	0.04	-0.27	0.783	0.92
Dementia	IN_VIP	ZNF329	-0.01	0.02	-0.54	0.588	0.763
Dementia	Micro	ZNF329	0.13	0.06	2.16	0.0308	0.15
Dementia	OPC	ZNF329	0.02	0.03	0.63	0.53	0.778
Dementia	Oligo	ZNF329	0.02	0.02	1.39	0.166	0.362
Dementia	Astro	ZNF330	0.01	0.03	0.43	0.671	0.8
Dementia	EN_L2_3_IT	ZNF330	-0.03	0.02	-1.50	0.133	0.283
Dementia	EN_L3_5_IT_1	ZNF330	-0.03	0.04	-0.91	0.365	0.629
Dementia	EN_L3_5_IT_2	ZNF330	-0.04	0.03	-1.41	0.159	0.371
Dementia	EN_L3_5_IT_3	ZNF330	-0.02	0.02	-0.94	0.349	0.545
Dementia	EN_L5_6_NP	ZNF330	-0.04	0.04	-0.98	0.326	0.814
Dementia	EN_L6B	ZNF330	0.01	0.05	0.26	0.793	0.933
Dementia	EN_L6_CT	ZNF330	0.04	0.04	0.85	0.397	0.694
Dementia	EN_L6_IT_1	ZNF330	-0.03	0.04	-0.71	0.477	0.775
Dementia	EN_L6_IT_2	ZNF330	0.01	0.06	0.21	0.831	0.959
Dementia	Endo	ZNF330	0.12	0.14	0.84	0.402	0.847
Dementia	IN_ADARB2	ZNF330	-0.07	0.04	-1.63	0.102	0.438
Dementia	IN_LAMP5_LHX6	ZNF330	0.22	0.14	1.55	0.121	0.39
Dementia	IN_LAMP5_RELN	ZNF330	0.03	0.05	0.55	0.586	0.84
Dementia	IN_PVALB	ZNF330	-0.03	0.03	-0.96	0.337	0.649
Dementia	IN_SST	ZNF330	0.06	0.04	1.62	0.105	0.373
Dementia	IN_VIP	ZNF330	-0.01	0.02	-0.40	0.686	0.829
Dementia	Micro	ZNF330	0.07	0.03	2.65	0.00811	0.0621
Dementia	OPC	ZNF330	0.02	0.03	0.59	0.554	0.792
Dementia	Oligo	ZNF330	0.05	0.02	3.08	0.00205	0.019
Dementia	Astro	ZNF331	-0.03	0.03	-0.83	0.404	0.587
Dementia	EN_L2_3_IT	ZNF331	0.00	0.02	0.27	0.784	0.878
Dementia	EN_L3_5_IT_1	ZNF331	0.03	0.02	1.21	0.226	0.489
Dementia	EN_L3_5_IT_2	ZNF331	0.00	0.02	0.11	0.914	0.959
Dementia	EN_L3_5_IT_3	ZNF331	0.04	0.02	1.95	0.0508	0.15
Dementia	EN_L5_6_NP	ZNF331	0.00	0.03	0.05	0.958	0.991
Dementia	EN_L5_ET	ZNF331	-0.02	0.29	-0.07	0.945	1
Dementia	EN_L6B	ZNF331	-0.03	0.03	-0.99	0.323	0.676
Dementia	EN_L6_CT	ZNF331	0.01	0.03	0.34	0.737	0.899
Dementia	EN_L6_IT_1	ZNF331	0.02	0.03	0.72	0.47	0.77
Dementia	EN_L6_IT_2	ZNF331	-0.01	0.04	-0.24	0.809	0.952
Dementia	IN_ADARB2	ZNF331	-0.02	0.03	-0.62	0.537	0.833
Dementia	IN_LAMP5_LHX6	ZNF331	-0.00	0.03	-0.11	0.911	0.965
Dementia	IN_LAMP5_RELN	ZNF331	0.02	0.02	1.01	0.31	0.66
Dementia	IN_PVALB	ZNF331	0.00	0.02	0.16	0.869	0.95
Dementia	IN_PVALB_CHC	ZNF331	0.03	0.04	0.82	0.413	0.786
Dementia	IN_SST	ZNF331	-0.01	0.02	-0.35	0.728	0.895
Dementia	IN_VIP	ZNF331	0.01	0.02	0.38	0.701	0.839
Dementia	Micro	ZNF331	0.02	0.05	0.38	0.704	0.855
Dementia	OPC	ZNF331	-0.01	0.02	-0.38	0.701	0.874
Dementia	Oligo	ZNF331	0.02	0.02	1.03	0.304	0.525
Dementia	PC	ZNF331	0.40	0.23	1.69	0.091	0.647
Dementia	PVM	ZNF331	0.06	0.18	0.32	0.749	0.952
Dementia	SMC	ZNF331	-0.14	0.23	-0.61	0.543	0.871
Dementia	VLMC	ZNF331	-0.16	0.14	-1.16	0.245	0.498
Dementia	Astro	ZNF333	-0.03	0.02	-1.29	0.198	0.371
Dementia	EN_L2_3_IT	ZNF333	-0.04	0.02	-1.78	0.075	0.193
Dementia	EN_L3_5_IT_1	ZNF333	-0.01	0.04	-0.16	0.877	0.945
Dementia	EN_L3_5_IT_2	ZNF333	-0.03	0.02	-1.35	0.176	0.394
Dementia	EN_L3_5_IT_3	ZNF333	-0.01	0.02	-0.26	0.796	0.885
Dementia	EN_L5_6_NP	ZNF333	-0.06	0.05	-1.34	0.179	0.716
Dementia	EN_L6B	ZNF333	0.05	0.04	1.15	0.251	0.609
Dementia	EN_L6_CT	ZNF333	0.00	0.04	0.12	0.906	0.965
Dementia	EN_L6_IT_1	ZNF333	-0.05	0.03	-1.56	0.119	0.427
Dementia	EN_L6_IT_2	ZNF333	-0.03	0.05	-0.73	0.468	0.815
Dementia	IN_ADARB2	ZNF333	-0.05	0.04	-1.20	0.229	0.606
Dementia	IN_LAMP5_LHX6	ZNF333	0.00	0.04	0.01	0.991	0.997
Dementia	IN_LAMP5_RELN	ZNF333	-0.05	0.03	-1.60	0.109	0.412
Dementia	IN_PVALB	ZNF333	-0.05	0.02	-2.28	0.0229	0.184
Dementia	IN_PVALB_CHC	ZNF333	-0.05	0.05	-1.09	0.275	0.692
Dementia	IN_SST	ZNF333	-0.07	0.03	-2.39	0.0167	0.149
Dementia	IN_VIP	ZNF333	-0.03	0.02	-1.52	0.127	0.311
Dementia	Micro	ZNF333	-0.02	0.03	-0.84	0.402	0.654
Dementia	OPC	ZNF333	-0.03	0.02	-1.41	0.159	0.467
Dementia	Oligo	ZNF333	-0.03	0.01	-1.88	0.0606	0.189
Dementia	PC	ZNF333	-0.01	0.13	-0.08	0.933	0.994
Dementia	Astro	ZNF334	0.02	0.02	0.74	0.459	0.635
Dementia	EN_L2_3_IT	ZNF334	-0.05	0.02	-2.20	0.0281	0.0989
Dementia	EN_L3_5_IT_1	ZNF334	0.03	0.04	0.80	0.423	0.677
Dementia	EN_L3_5_IT_2	ZNF334	-0.09	0.04	-2.38	0.0171	0.0921
Dementia	EN_L3_5_IT_3	ZNF334	0.02	0.03	0.46	0.643	0.785
Dementia	EN_L5_6_NP	ZNF334	0.09	0.21	0.43	0.67	0.937
Dementia	EN_L6B	ZNF334	0.05	0.05	1.01	0.311	0.667
Dementia	EN_L6_CT	ZNF334	-0.00	0.05	-0.07	0.944	0.98
Dementia	EN_L6_IT_1	ZNF334	-0.04	0.05	-0.93	0.354	0.687
Dementia	EN_L6_IT_2	ZNF334	-0.02	0.05	-0.30	0.765	0.939
Dementia	IN_ADARB2	ZNF334	-0.02	0.03	-0.70	0.481	0.805
Dementia	IN_LAMP5_LHX6	ZNF334	0.03	0.04	0.57	0.566	0.802
Dementia	IN_LAMP5_RELN	ZNF334	-0.04	0.03	-1.16	0.246	0.602
Dementia	IN_PVALB	ZNF334	-0.00	0.03	-0.15	0.88	0.954
Dementia	IN_PVALB_CHC	ZNF334	-0.03	0.05	-0.64	0.524	0.837
Dementia	IN_SST	ZNF334	-0.01	0.03	-0.31	0.754	0.905
Dementia	IN_VIP	ZNF334	0.01	0.02	0.45	0.653	0.807
Dementia	Micro	ZNF334	0.05	0.07	0.76	0.446	0.688
Dementia	OPC	ZNF334	0.03	0.02	1.14	0.256	0.567
Dementia	Oligo	ZNF334	-0.02	0.05	-0.34	0.731	0.858
Dementia	Astro	ZNF335	-0.00	0.02	-0.22	0.827	0.905
Dementia	EN_L2_3_IT	ZNF335	0.01	0.02	0.46	0.645	0.786
Dementia	EN_L3_5_IT_1	ZNF335	0.10	0.03	2.84	0.00445	0.0523
Dementia	EN_L3_5_IT_2	ZNF335	0.02	0.02	0.98	0.327	0.561
Dementia	EN_L3_5_IT_3	ZNF335	0.02	0.03	0.92	0.356	0.552
Dementia	EN_L5_6_NP	ZNF335	-0.04	0.04	-0.97	0.333	0.816
Dementia	EN_L6B	ZNF335	-0.04	0.04	-1.02	0.305	0.66
Dementia	EN_L6_CT	ZNF335	0.01	0.04	0.36	0.717	0.891
Dementia	EN_L6_IT_1	ZNF335	0.00	0.03	0.10	0.922	0.973
Dementia	EN_L6_IT_2	ZNF335	-0.01	0.04	-0.22	0.826	0.957
Dementia	IN_ADARB2	ZNF335	-0.05	0.04	-1.22	0.223	0.599
Dementia	IN_LAMP5_LHX6	ZNF335	0.06	0.05	1.35	0.177	0.467
Dementia	IN_LAMP5_RELN	ZNF335	0.01	0.04	0.29	0.771	0.928
Dementia	IN_PVALB	ZNF335	0.05	0.03	1.74	0.0821	0.341
Dementia	IN_PVALB_CHC	ZNF335	0.02	0.05	0.31	0.756	0.927
Dementia	IN_SST	ZNF335	-0.01	0.03	-0.37	0.709	0.886
Dementia	IN_VIP	ZNF335	0.02	0.02	0.97	0.332	0.556
Dementia	Micro	ZNF335	-0.12	0.04	-3.35	0.000795	0.0128
Dementia	OPC	ZNF335	0.04	0.03	1.48	0.138	0.443
Dementia	Oligo	ZNF335	0.01	0.02	0.69	0.49	0.693
Dementia	Astro	ZNF337	-0.04	0.02	-1.81	0.0707	0.186
Dementia	EN_L2_3_IT	ZNF337	0.02	0.02	1.28	0.202	0.376
Dementia	EN_L3_5_IT_1	ZNF337	0.06	0.03	2.35	0.0185	0.121
Dementia	EN_L3_5_IT_2	ZNF337	-0.01	0.02	-0.27	0.785	0.892
Dementia	EN_L3_5_IT_3	ZNF337	0.07	0.02	3.44	0.000573	0.00632
Dementia	EN_L5_6_NP	ZNF337	0.04	0.03	1.25	0.21	0.735
Dementia	EN_L5_ET	ZNF337	-0.39	0.30	-1.30	0.194	0.998
Dementia	EN_L6B	ZNF337	0.01	0.03	0.37	0.709	0.897
Dementia	EN_L6_CT	ZNF337	0.08	0.03	2.82	0.0048	0.0601
Dementia	EN_L6_IT_1	ZNF337	0.01	0.03	0.46	0.647	0.866
Dementia	EN_L6_IT_2	ZNF337	0.00	0.03	0.15	0.885	0.973
Dementia	Endo	ZNF337	-0.01	0.11	-0.06	0.949	0.996
Dementia	IN_ADARB2	ZNF337	0.05	0.03	1.60	0.11	0.453
Dementia	IN_LAMP5_LHX6	ZNF337	0.02	0.03	0.45	0.65	0.845
Dementia	IN_LAMP5_RELN	ZNF337	0.04	0.03	1.23	0.219	0.569
Dementia	IN_PVALB	ZNF337	-0.01	0.02	-0.60	0.546	0.799
Dementia	IN_PVALB_CHC	ZNF337	-0.01	0.04	-0.18	0.857	0.963
Dementia	IN_SST	ZNF337	0.03	0.02	1.48	0.14	0.431
Dementia	IN_VIP	ZNF337	0.01	0.02	0.36	0.722	0.852
Dementia	Micro	ZNF337	0.00	0.03	0.10	0.918	0.964
Dementia	OPC	ZNF337	-0.04	0.02	-2.05	0.0399	0.255
Dementia	Oligo	ZNF337	-0.04	0.02	-2.16	0.0305	0.12
Dementia	PC	ZNF337	-0.17	0.13	-1.38	0.168	0.745
Dementia	VLMC	ZNF337	0.03	0.07	0.40	0.688	0.842
Dementia	Adaptive	ZNF33A	-0.03	0.10	-0.34	0.734	0.992
Dementia	Astro	ZNF33A	0.06	0.02	3.54	0.0004	0.00493
Dementia	EN_L2_3_IT	ZNF33A	0.03	0.02	1.67	0.0953	0.226
Dementia	EN_L3_5_IT_1	ZNF33A	0.05	0.03	1.96	0.0501	0.214
Dementia	EN_L3_5_IT_2	ZNF33A	0.03	0.02	1.59	0.113	0.3
Dementia	EN_L3_5_IT_3	ZNF33A	0.09	0.02	4.42	9.92e-06	0.000289
Dementia	EN_L5_6_NP	ZNF33A	0.03	0.03	1.16	0.245	0.761
Dementia	EN_L5_ET	ZNF33A	-0.01	0.34	-0.02	0.984	1
Dementia	EN_L6B	ZNF33A	0.02	0.03	0.73	0.466	0.78
Dementia	EN_L6_CT	ZNF33A	0.09	0.03	3.31	0.000942	0.0213
Dementia	EN_L6_IT_1	ZNF33A	0.03	0.03	1.07	0.282	0.625
Dementia	EN_L6_IT_2	ZNF33A	0.04	0.04	1.05	0.295	0.709
Dementia	Endo	ZNF33A	-0.00	0.05	-0.00	0.999	1
Dementia	IN_ADARB2	ZNF33A	0.03	0.02	1.13	0.26	0.638
Dementia	IN_LAMP5_LHX6	ZNF33A	0.02	0.03	0.83	0.406	0.697
Dementia	IN_LAMP5_RELN	ZNF33A	0.06	0.02	2.64	0.00827	0.113
Dementia	IN_PVALB	ZNF33A	0.02	0.02	1.03	0.305	0.623
Dementia	IN_PVALB_CHC	ZNF33A	0.03	0.03	0.84	0.403	0.778
Dementia	IN_SST	ZNF33A	0.05	0.02	2.33	0.0197	0.162
Dementia	IN_VIP	ZNF33A	0.03	0.02	2.00	0.046	0.163
Dementia	Micro	ZNF33A	0.03	0.02	1.57	0.117	0.332
Dementia	OPC	ZNF33A	-0.01	0.02	-0.49	0.623	0.834
Dementia	Oligo	ZNF33A	0.07	0.02	3.70	0.000213	0.00409
Dementia	PC	ZNF33A	0.01	0.06	0.20	0.845	0.981
Dementia	PVM	ZNF33A	-0.02	0.07	-0.22	0.826	0.966
Dementia	SMC	ZNF33A	0.29	0.22	1.30	0.193	0.654
Dementia	VLMC	ZNF33A	0.11	0.07	1.51	0.132	0.36
Dementia	Astro	ZNF33B	-0.03	0.04	-0.72	0.471	0.644
Dementia	EN_L2_3_IT	ZNF33B	0.02	0.02	1.00	0.315	0.503
Dementia	EN_L3_5_IT_1	ZNF33B	0.05	0.03	1.76	0.0778	0.271
Dementia	EN_L3_5_IT_2	ZNF33B	0.04	0.02	1.50	0.134	0.335
Dementia	EN_L3_5_IT_3	ZNF33B	0.10	0.02	3.98	6.91e-05	0.00125
Dementia	EN_L5_6_NP	ZNF33B	0.06	0.04	1.65	0.0999	0.635
Dementia	EN_L6B	ZNF33B	0.11	0.04	3.18	0.00148	0.0362
Dementia	EN_L6_CT	ZNF33B	0.17	0.04	4.62	3.87e-06	0.000368
Dementia	EN_L6_IT_1	ZNF33B	0.01	0.04	0.17	0.867	0.955
Dementia	EN_L6_IT_2	ZNF33B	-0.04	0.05	-0.74	0.46	0.813
Dementia	Endo	ZNF33B	-0.08	0.14	-0.58	0.559	0.913
Dementia	IN_ADARB2	ZNF33B	0.05	0.03	1.72	0.0858	0.408
Dementia	IN_LAMP5_LHX6	ZNF33B	0.04	0.04	1.01	0.312	0.621
Dementia	IN_LAMP5_RELN	ZNF33B	0.05	0.03	1.65	0.0994	0.397
Dementia	IN_PVALB	ZNF33B	0.04	0.02	1.67	0.0945	0.364
Dementia	IN_PVALB_CHC	ZNF33B	0.13	0.04	3.02	0.00257	0.0775
Dementia	IN_SST	ZNF33B	0.01	0.03	0.20	0.843	0.944
Dementia	IN_VIP	ZNF33B	0.07	0.02	3.48	0.000502	0.00867
Dementia	Micro	ZNF33B	0.04	0.03	1.33	0.183	0.43
Dementia	OPC	ZNF33B	-0.02	0.03	-0.69	0.487	0.751
Dementia	Oligo	ZNF33B	0.26	0.04	6.67	2.54e-11	2.45e-07
Dementia	Astro	ZNF34	0.10	0.03	3.37	0.000761	0.00775
Dementia	EN_L2_3_IT	ZNF34	-0.05	0.02	-1.91	0.0561	0.159
Dementia	EN_L3_5_IT_1	ZNF34	-0.07	0.04	-1.66	0.0963	0.307
Dementia	EN_L3_5_IT_2	ZNF34	-0.04	0.03	-1.28	0.202	0.425
Dementia	EN_L3_5_IT_3	ZNF34	-0.05	0.03	-1.50	0.133	0.292
Dementia	EN_L5_6_NP	ZNF34	-0.17	0.16	-1.08	0.28	0.782
Dementia	EN_L6B	ZNF34	-0.11	0.13	-0.80	0.424	0.751
Dementia	EN_L6_CT	ZNF34	-0.05	0.05	-0.85	0.394	0.692
Dementia	EN_L6_IT_1	ZNF34	-0.05	0.05	-1.14	0.256	0.599
Dementia	EN_L6_IT_2	ZNF34	0.14	0.16	0.88	0.377	0.767
Dementia	IN_ADARB2	ZNF34	-0.03	0.05	-0.62	0.537	0.832
Dementia	IN_LAMP5_RELN	ZNF34	0.07	0.05	1.49	0.135	0.456
Dementia	IN_PVALB	ZNF34	-0.05	0.03	-1.56	0.118	0.404
Dementia	IN_SST	ZNF34	-0.03	0.04	-0.71	0.476	0.758
Dementia	IN_VIP	ZNF34	-0.04	0.03	-1.39	0.166	0.366
Dementia	OPC	ZNF34	0.02	0.04	0.59	0.556	0.793
Dementia	Oligo	ZNF34	-0.00	0.02	-0.21	0.835	0.916
Dementia	Astro	ZNF341	0.08	0.03	3.30	0.000973	0.00931
Dementia	EN_L2_3_IT	ZNF341	0.00	0.02	0.17	0.863	0.925
Dementia	EN_L3_5_IT_1	ZNF341	0.07	0.04	1.80	0.0724	0.26
Dementia	EN_L3_5_IT_2	ZNF341	0.05	0.03	1.55	0.12	0.313
Dementia	EN_L3_5_IT_3	ZNF341	0.02	0.03	0.60	0.55	0.716
Dementia	EN_L5_6_NP	ZNF341	0.01	0.05	0.22	0.829	0.968
Dementia	EN_L6B	ZNF341	-0.02	0.04	-0.55	0.585	0.843
Dementia	EN_L6_CT	ZNF341	-0.01	0.04	-0.20	0.842	0.942
Dementia	EN_L6_IT_1	ZNF341	0.01	0.04	0.38	0.701	0.889
Dementia	EN_L6_IT_2	ZNF341	0.10	0.06	1.71	0.0877	0.465
Dementia	IN_ADARB2	ZNF341	0.12	0.05	2.41	0.0159	0.184
Dementia	IN_LAMP5_LHX6	ZNF341	0.11	0.05	2.15	0.0318	0.19
Dementia	IN_LAMP5_RELN	ZNF341	0.11	0.04	2.49	0.0128	0.143
Dementia	IN_PVALB	ZNF341	0.03	0.03	1.01	0.311	0.629
Dementia	IN_PVALB_CHC	ZNF341	0.13	0.17	0.75	0.455	0.81
Dementia	IN_SST	ZNF341	0.01	0.04	0.27	0.788	0.922
Dementia	IN_VIP	ZNF341	0.05	0.03	1.60	0.11	0.283
Dementia	Micro	ZNF341	0.00	0.04	0.05	0.956	0.982
Dementia	OPC	ZNF341	0.03	0.03	0.76	0.448	0.724
Dementia	Oligo	ZNF341	0.01	0.02	0.74	0.461	0.671
Dementia	EN_L2_3_IT	ZNF343	0.08	0.04	2.00	0.0456	0.138
Dementia	EN_L3_5_IT_2	ZNF343	0.07	0.14	0.48	0.629	0.801
Dementia	EN_L3_5_IT_3	ZNF343	-0.11	0.06	-1.93	0.0532	0.155
Dementia	EN_L5_6_NP	ZNF343	-0.02	0.18	-0.10	0.918	0.986
Dementia	EN_L6B	ZNF343	0.07	0.19	0.38	0.705	0.896
Dementia	EN_L6_IT_1	ZNF343	-0.01	0.18	-0.04	0.965	0.99
Dementia	IN_PVALB	ZNF343	0.11	0.06	1.89	0.0591	0.292
Dementia	IN_VIP	ZNF343	0.11	0.06	1.94	0.0528	0.178
Dementia	OPC	ZNF343	0.14	0.06	2.44	0.0147	0.165
Dementia	Oligo	ZNF343	0.01	0.08	0.07	0.945	0.973
Dementia	Astro	ZNF345	-0.01	0.03	-0.24	0.81	0.895
Dementia	EN_L2_3_IT	ZNF345	0.02	0.02	1.33	0.184	0.352
Dementia	EN_L3_5_IT_1	ZNF345	-0.01	0.02	-0.29	0.77	0.901
Dementia	EN_L3_5_IT_2	ZNF345	0.02	0.02	0.92	0.36	0.591
Dementia	EN_L3_5_IT_3	ZNF345	0.02	0.02	1.22	0.222	0.409
Dementia	EN_L5_6_NP	ZNF345	0.05	0.04	1.37	0.171	0.707
Dementia	EN_L5_ET	ZNF345	-0.41	0.39	-1.05	0.294	0.998
Dementia	EN_L6B	ZNF345	0.07	0.03	2.08	0.0376	0.244
Dementia	EN_L6_CT	ZNF345	0.06	0.03	2.15	0.0314	0.189
Dementia	EN_L6_IT_1	ZNF345	-0.00	0.03	-0.10	0.919	0.972
Dementia	EN_L6_IT_2	ZNF345	0.01	0.04	0.36	0.721	0.923
Dementia	Endo	ZNF345	-0.04	0.14	-0.26	0.796	0.967
Dementia	IN_ADARB2	ZNF345	0.07	0.03	2.26	0.0241	0.231
Dementia	IN_LAMP5_LHX6	ZNF345	0.01	0.04	0.15	0.877	0.951
Dementia	IN_LAMP5_RELN	ZNF345	0.02	0.03	0.53	0.593	0.844
Dementia	IN_PVALB	ZNF345	0.07	0.02	2.94	0.00324	0.0691
Dementia	IN_PVALB_CHC	ZNF345	0.08	0.04	2.11	0.0353	0.313
Dementia	IN_SST	ZNF345	0.01	0.02	0.59	0.555	0.807
Dementia	IN_VIP	ZNF345	0.03	0.02	1.30	0.192	0.401
Dementia	Micro	ZNF345	0.00	0.04	0.08	0.936	0.973
Dementia	OPC	ZNF345	0.00	0.02	0.15	0.885	0.957
Dementia	Oligo	ZNF345	0.03	0.02	2.11	0.0351	0.132
Dementia	PC	ZNF345	0.10	0.12	0.81	0.416	0.865
Dementia	Astro	ZNF346	0.06	0.02	2.92	0.00355	0.0227
Dementia	EN_L2_3_IT	ZNF346	-0.03	0.01	-2.18	0.0294	0.102
Dementia	EN_L3_5_IT_1	ZNF346	0.05	0.02	2.05	0.0402	0.189
Dementia	EN_L3_5_IT_2	ZNF346	-0.00	0.02	-0.26	0.793	0.896
Dementia	EN_L3_5_IT_3	ZNF346	0.01	0.02	0.86	0.39	0.582
Dementia	EN_L5_6_NP	ZNF346	0.01	0.03	0.18	0.855	0.973
Dementia	EN_L5_ET	ZNF346	0.02	0.34	0.07	0.946	1
Dementia	EN_L6B	ZNF346	-0.05	0.03	-1.60	0.109	0.421
Dementia	EN_L6_CT	ZNF346	-0.05	0.02	-2.00	0.0457	0.236
Dementia	EN_L6_IT_1	ZNF346	-0.04	0.02	-1.76	0.0779	0.355
Dementia	EN_L6_IT_2	ZNF346	-0.02	0.03	-0.64	0.525	0.847
Dementia	Endo	ZNF346	-0.10	0.11	-0.89	0.374	0.837
Dementia	IN_ADARB2	ZNF346	0.01	0.02	0.41	0.68	0.895
Dementia	IN_LAMP5_LHX6	ZNF346	0.04	0.03	1.45	0.148	0.43
Dementia	IN_LAMP5_RELN	ZNF346	-0.00	0.02	-0.20	0.842	0.952
Dementia	IN_PVALB	ZNF346	0.03	0.02	1.63	0.102	0.379
Dementia	IN_PVALB_CHC	ZNF346	-0.01	0.03	-0.19	0.85	0.96
Dementia	IN_SST	ZNF346	0.02	0.02	0.89	0.376	0.689
Dementia	IN_VIP	ZNF346	-0.00	0.02	-0.24	0.809	0.902
Dementia	Micro	ZNF346	-0.01	0.03	-0.38	0.703	0.855
Dementia	OPC	ZNF346	0.00	0.02	0.02	0.981	0.993
Dementia	Oligo	ZNF346	0.00	0.02	0.14	0.889	0.945
Dementia	PC	ZNF346	-0.06	0.13	-0.46	0.644	0.934
Dementia	VLMC	ZNF346	-0.07	0.07	-1.05	0.296	0.553
Dementia	Astro	ZNF347	0.12	0.02	4.80	1.56e-06	7.99e-05
Dementia	EN_L2_3_IT	ZNF347	0.06	0.03	2.04	0.0418	0.13
Dementia	EN_L3_5_IT_1	ZNF347	0.03	0.04	0.83	0.405	0.663
Dementia	EN_L3_5_IT_2	ZNF347	0.05	0.03	1.99	0.047	0.176
Dementia	EN_L3_5_IT_3	ZNF347	0.05	0.03	1.82	0.0688	0.185
Dementia	EN_L5_6_NP	ZNF347	0.02	0.04	0.40	0.686	0.939
Dementia	EN_L6B	ZNF347	-0.01	0.04	-0.31	0.756	0.918
Dementia	EN_L6_CT	ZNF347	-0.01	0.04	-0.29	0.771	0.915
Dementia	EN_L6_IT_1	ZNF347	0.05	0.04	1.24	0.217	0.56
Dementia	EN_L6_IT_2	ZNF347	0.04	0.05	0.67	0.5	0.832
Dementia	Endo	ZNF347	0.07	0.13	0.55	0.581	0.918
Dementia	IN_ADARB2	ZNF347	0.00	0.03	0.14	0.889	0.97
Dementia	IN_LAMP5_LHX6	ZNF347	0.04	0.04	0.82	0.409	0.698
Dementia	IN_LAMP5_RELN	ZNF347	-0.07	0.04	-1.84	0.0659	0.328
Dementia	IN_PVALB	ZNF347	-0.01	0.05	-0.13	0.893	0.959
Dementia	IN_PVALB_CHC	ZNF347	-0.03	0.05	-0.67	0.502	0.829
Dementia	IN_SST	ZNF347	-0.00	0.03	-0.01	0.995	0.999
Dementia	IN_VIP	ZNF347	-0.01	0.02	-0.53	0.595	0.768
Dementia	Micro	ZNF347	-0.02	0.04	-0.56	0.578	0.781
Dementia	OPC	ZNF347	-0.05	0.03	-1.87	0.062	0.308
Dementia	Oligo	ZNF347	-0.03	0.03	-1.34	0.18	0.38
Dementia	PC	ZNF347	-0.27	0.13	-2.09	0.0362	0.481
Dementia	Astro	ZNF35	0.02	0.03	0.87	0.382	0.567
Dementia	EN_L2_3_IT	ZNF35	-0.01	0.02	-0.51	0.608	0.759
Dementia	EN_L3_5_IT_1	ZNF35	-0.02	0.04	-0.53	0.598	0.801
Dementia	EN_L3_5_IT_2	ZNF35	-0.02	0.03	-0.75	0.455	0.672
Dementia	EN_L3_5_IT_3	ZNF35	-0.01	0.03	-0.42	0.676	0.81
Dementia	EN_L5_6_NP	ZNF35	-0.07	0.06	-1.24	0.214	0.736
Dementia	EN_L6B	ZNF35	-0.07	0.05	-1.41	0.159	0.501
Dementia	EN_L6_CT	ZNF35	0.02	0.05	0.42	0.677	0.871
Dementia	EN_L6_IT_1	ZNF35	0.04	0.04	0.85	0.396	0.716
Dementia	EN_L6_IT_2	ZNF35	0.04	0.14	0.30	0.766	0.939
Dementia	IN_ADARB2	ZNF35	-0.00	0.05	-0.06	0.948	0.987
Dementia	IN_LAMP5_LHX6	ZNF35	-0.10	0.05	-1.82	0.0692	0.293
Dementia	IN_LAMP5_RELN	ZNF35	-0.01	0.04	-0.31	0.754	0.923
Dementia	IN_PVALB	ZNF35	0.01	0.03	0.37	0.708	0.883
Dementia	IN_PVALB_CHC	ZNF35	0.02	0.06	0.41	0.684	0.901
Dementia	IN_SST	ZNF35	-0.06	0.04	-1.41	0.158	0.46
Dementia	IN_VIP	ZNF35	-0.06	0.03	-1.86	0.0631	0.199
Dementia	Micro	ZNF35	-0.10	0.05	-2.01	0.0447	0.187
Dementia	OPC	ZNF35	-0.02	0.03	-0.81	0.417	0.703
Dementia	Oligo	ZNF35	0.01	0.02	0.52	0.604	0.774
Dementia	Astro	ZNF350	-0.04	0.03	-1.56	0.119	0.265
Dementia	EN_L2_3_IT	ZNF350	0.05	0.03	1.67	0.0948	0.226
Dementia	EN_L3_5_IT_1	ZNF350	-0.05	0.04	-1.07	0.285	0.555
Dementia	EN_L3_5_IT_2	ZNF350	0.17	0.05	3.76	0.000167	0.00344
Dementia	EN_L3_5_IT_3	ZNF350	-0.06	0.05	-1.18	0.236	0.428
Dementia	EN_L6B	ZNF350	0.02	0.06	0.29	0.77	0.924
Dementia	EN_L6_CT	ZNF350	-0.09	0.06	-1.63	0.103	0.367
Dementia	EN_L6_IT_1	ZNF350	-0.04	0.04	-0.86	0.39	0.711
Dementia	EN_L6_IT_2	ZNF350	0.09	0.06	1.59	0.113	0.508
Dementia	IN_ADARB2	ZNF350	0.05	0.06	0.95	0.344	0.709
Dementia	IN_LAMP5_LHX6	ZNF350	-0.05	0.05	-1.07	0.282	0.592
Dementia	IN_LAMP5_RELN	ZNF350	-0.02	0.05	-0.52	0.6	0.849
Dementia	IN_PVALB	ZNF350	0.21	0.19	1.11	0.266	0.587
Dementia	IN_VIP	ZNF350	-0.02	0.03	-0.59	0.556	0.74
Dementia	Micro	ZNF350	-0.06	0.05	-1.38	0.168	0.412
Dementia	OPC	ZNF350	-0.05	0.03	-1.62	0.105	0.393
Dementia	Oligo	ZNF350	0.00	0.02	0.14	0.888	0.944
Dementia	Astro	ZNF354A	0.10	0.05	2.10	0.0361	0.116
Dementia	EN_L2_3_IT	ZNF354A	-0.03	0.04	-0.77	0.44	0.624
Dementia	EN_L3_5_IT_2	ZNF354A	-0.00	0.06	-0.00	0.999	1
Dementia	EN_L3_5_IT_3	ZNF354A	-0.05	0.05	-0.92	0.357	0.553
Dementia	EN_L6_IT_1	ZNF354A	-0.12	0.17	-0.75	0.455	0.76
Dementia	IN_PVALB	ZNF354A	-0.01	0.13	-0.09	0.931	0.974
Dementia	Micro	ZNF354A	0.03	0.06	0.56	0.575	0.779
Dementia	OPC	ZNF354A	0.01	0.05	0.19	0.849	0.943
Dementia	Oligo	ZNF354A	0.04	0.04	0.97	0.333	0.555
Dementia	Astro	ZNF354B	0.08	0.02	3.50	0.000472	0.00556
Dementia	EN_L2_3_IT	ZNF354B	0.03	0.02	1.88	0.0597	0.166
Dementia	EN_L3_5_IT_1	ZNF354B	0.02	0.04	0.51	0.611	0.809
Dementia	EN_L3_5_IT_2	ZNF354B	0.03	0.03	0.99	0.323	0.556
Dementia	EN_L3_5_IT_3	ZNF354B	0.02	0.03	0.86	0.39	0.581
Dementia	EN_L5_6_NP	ZNF354B	0.03	0.05	0.55	0.582	0.914
Dementia	EN_L6B	ZNF354B	-0.02	0.05	-0.54	0.591	0.846
Dementia	EN_L6_CT	ZNF354B	0.02	0.04	0.64	0.525	0.779
Dementia	EN_L6_IT_1	ZNF354B	-0.04	0.04	-1.12	0.264	0.608
Dementia	EN_L6_IT_2	ZNF354B	-0.05	0.06	-0.95	0.342	0.744
Dementia	IN_ADARB2	ZNF354B	-0.01	0.04	-0.35	0.726	0.916
Dementia	IN_LAMP5_LHX6	ZNF354B	-0.00	0.05	-0.03	0.974	0.99
Dementia	IN_LAMP5_RELN	ZNF354B	0.04	0.04	0.98	0.329	0.674
Dementia	IN_PVALB	ZNF354B	-0.01	0.03	-0.35	0.73	0.895
Dementia	IN_PVALB_CHC	ZNF354B	0.04	0.06	0.74	0.459	0.812
Dementia	IN_SST	ZNF354B	-0.03	0.04	-0.89	0.376	0.689
Dementia	IN_VIP	ZNF354B	0.01	0.02	0.33	0.742	0.864
Dementia	Micro	ZNF354B	0.11	0.04	3.04	0.00236	0.0271
Dementia	OPC	ZNF354B	0.04	0.03	1.41	0.16	0.469
Dementia	Oligo	ZNF354B	0.07	0.02	3.86	0.000115	0.0027
Dementia	Astro	ZNF354C	0.02	0.02	0.68	0.495	0.664
Dementia	EN_L2_3_IT	ZNF354C	-0.14	0.03	-4.56	5e-06	0.000341
Dementia	EN_L3_5_IT_1	ZNF354C	0.01	0.04	0.11	0.909	0.96
Dementia	EN_L3_5_IT_2	ZNF354C	-0.09	0.07	-1.27	0.204	0.428
Dementia	EN_L3_5_IT_3	ZNF354C	-0.09	0.05	-2.04	0.0416	0.131
Dementia	EN_L6B	ZNF354C	0.01	0.06	0.12	0.902	0.969
Dementia	EN_L6_CT	ZNF354C	-0.11	0.18	-0.59	0.555	0.801
Dementia	EN_L6_IT_1	ZNF354C	-0.21	0.06	-3.55	0.000391	0.018
Dementia	EN_L6_IT_2	ZNF354C	-0.06	0.05	-1.14	0.252	0.673
Dementia	IN_ADARB2	ZNF354C	-0.04	0.06	-0.68	0.499	0.815
Dementia	IN_LAMP5_RELN	ZNF354C	-0.03	0.07	-0.41	0.684	0.89
Dementia	IN_VIP	ZNF354C	0.02	0.05	0.43	0.666	0.815
Dementia	Micro	ZNF354C	-0.01	0.04	-0.14	0.888	0.95
Dementia	OPC	ZNF354C	0.03	0.03	1.01	0.312	0.624
Dementia	Oligo	ZNF354C	-0.01	0.02	-0.46	0.642	0.8
Dementia	Astro	ZNF358	0.07	0.04	1.75	0.0794	0.201
Dementia	EN_L2_3_IT	ZNF358	0.07	0.04	1.83	0.0676	0.18
Dementia	EN_L3_5_IT_1	ZNF358	0.05	0.06	0.76	0.45	0.698
Dementia	EN_L3_5_IT_2	ZNF358	-0.01	0.05	-0.32	0.747	0.871
Dementia	EN_L3_5_IT_3	ZNF358	0.03	0.05	0.76	0.45	0.636
Dementia	EN_L6_IT_1	ZNF358	-0.02	0.16	-0.16	0.876	0.958
Dementia	IN_LAMP5_RELN	ZNF358	0.08	0.06	1.38	0.167	0.505
Dementia	IN_PVALB	ZNF358	0.06	0.05	1.13	0.258	0.579
Dementia	IN_SST	ZNF358	0.00	0.05	0.03	0.977	0.993
Dementia	IN_VIP	ZNF358	0.06	0.04	1.35	0.177	0.38
Dementia	Micro	ZNF358	0.15	0.05	2.74	0.0061	0.0511
Dementia	OPC	ZNF358	0.02	0.04	0.48	0.633	0.838
Dementia	Oligo	ZNF358	0.01	0.03	0.34	0.733	0.859
Dementia	Astro	ZNF362	-0.02	0.02	-0.95	0.341	0.529
Dementia	EN_L2_3_IT	ZNF362	-0.01	0.02	-0.35	0.727	0.841
Dementia	EN_L3_5_IT_1	ZNF362	0.01	0.03	0.58	0.561	0.775
Dementia	EN_L3_5_IT_2	ZNF362	0.02	0.02	0.77	0.44	0.66
Dementia	EN_L3_5_IT_3	ZNF362	0.02	0.02	1.13	0.26	0.454
Dementia	EN_L5_6_NP	ZNF362	-0.01	0.03	-0.16	0.871	0.979
Dementia	EN_L5_ET	ZNF362	-1.42	0.47	-3.01	0.00265	0.784
Dementia	EN_L6B	ZNF362	0.02	0.04	0.66	0.511	0.805
Dementia	EN_L6_CT	ZNF362	-0.02	0.03	-0.67	0.5	0.763
Dementia	EN_L6_IT_1	ZNF362	0.01	0.03	0.44	0.66	0.871
Dementia	EN_L6_IT_2	ZNF362	0.03	0.04	0.72	0.471	0.817
Dementia	IN_ADARB2	ZNF362	0.02	0.03	0.72	0.469	0.798
Dementia	IN_LAMP5_LHX6	ZNF362	0.03	0.04	0.83	0.407	0.697
Dementia	IN_LAMP5_RELN	ZNF362	0.01	0.03	0.53	0.596	0.845
Dementia	IN_PVALB	ZNF362	-0.00	0.02	-0.20	0.843	0.941
Dementia	IN_PVALB_CHC	ZNF362	-0.02	0.04	-0.54	0.592	0.867
Dementia	IN_SST	ZNF362	-0.05	0.02	-1.93	0.054	0.27
Dementia	IN_VIP	ZNF362	-0.01	0.02	-0.55	0.582	0.759
Dementia	Micro	ZNF362	0.00	0.03	0.14	0.889	0.95
Dementia	OPC	ZNF362	-0.01	0.02	-0.53	0.595	0.817
Dementia	Oligo	ZNF362	-0.09	0.02	-3.84	0.000121	0.00279
Dementia	PC	ZNF362	0.10	0.16	0.62	0.532	0.902
Dementia	VLMC	ZNF362	0.01	0.07	0.21	0.837	0.926
Dementia	EN_L2_3_IT	ZNF366	-0.03	0.06	-0.42	0.671	0.803
Dementia	Endo	ZNF366	-0.04	0.07	-0.61	0.54	0.907
Dementia	Astro	ZNF367	-0.09	0.04	-2.06	0.0392	0.123
Dementia	EN_L2_3_IT	ZNF367	-0.09	0.04	-2.29	0.0221	0.0838
Dementia	EN_L3_5_IT_2	ZNF367	-0.03	0.05	-0.58	0.56	0.752
Dementia	EN_L3_5_IT_3	ZNF367	-0.06	0.05	-1.24	0.215	0.402
Dementia	EN_L6_IT_1	ZNF367	-0.17	0.14	-1.20	0.231	0.574
Dementia	IN_PVALB	ZNF367	-0.01	0.05	-0.19	0.851	0.944
Dementia	IN_VIP	ZNF367	-0.07	0.06	-1.29	0.199	0.409
Dementia	Oligo	ZNF367	0.02	0.03	0.63	0.529	0.723
Dementia	Astro	ZNF382	0.02	0.02	1.13	0.259	0.443
Dementia	EN_L2_3_IT	ZNF382	-0.02	0.01	-1.09	0.274	0.458
Dementia	EN_L3_5_IT_1	ZNF382	0.01	0.02	0.52	0.601	0.804
Dementia	EN_L3_5_IT_2	ZNF382	0.06	0.02	3.13	0.00176	0.0198
Dementia	EN_L3_5_IT_3	ZNF382	0.05	0.02	2.47	0.0136	0.0613
Dementia	EN_L5_6_NP	ZNF382	-0.02	0.03	-0.58	0.562	0.91
Dementia	EN_L5_ET	ZNF382	-0.05	0.31	-0.16	0.871	1
Dementia	EN_L6B	ZNF382	0.00	0.03	0.17	0.863	0.958
Dementia	EN_L6_CT	ZNF382	0.04	0.02	1.90	0.0575	0.267
Dementia	EN_L6_IT_1	ZNF382	-0.00	0.02	-0.03	0.973	0.991
Dementia	EN_L6_IT_2	ZNF382	0.02	0.03	0.56	0.579	0.869
Dementia	IN_ADARB2	ZNF382	-0.00	0.03	-0.08	0.94	0.984
Dementia	IN_LAMP5_LHX6	ZNF382	-0.04	0.03	-1.33	0.184	0.476
Dementia	IN_LAMP5_RELN	ZNF382	-0.01	0.03	-0.51	0.61	0.855
Dementia	IN_PVALB	ZNF382	0.04	0.02	2.11	0.0349	0.225
Dementia	IN_PVALB_CHC	ZNF382	0.03	0.04	0.69	0.489	0.826
Dementia	IN_SST	ZNF382	0.03	0.02	1.34	0.18	0.493
Dementia	IN_VIP	ZNF382	0.00	0.02	0.12	0.908	0.956
Dementia	Micro	ZNF382	0.12	0.14	0.86	0.392	0.646
Dementia	OPC	ZNF382	0.03	0.02	1.19	0.234	0.547
Dementia	Oligo	ZNF382	-0.02	0.02	-1.13	0.257	0.474
Dementia	Astro	ZNF383	0.01	0.02	0.77	0.44	0.618
Dementia	EN_L2_3_IT	ZNF383	-0.04	0.02	-1.94	0.0527	0.153
Dementia	EN_L3_5_IT_1	ZNF383	-0.06	0.04	-1.44	0.151	0.39
Dementia	EN_L3_5_IT_2	ZNF383	-0.05	0.03	-1.69	0.0903	0.262
Dementia	EN_L3_5_IT_3	ZNF383	-0.01	0.02	-0.45	0.652	0.792
Dementia	EN_L5_6_NP	ZNF383	-0.04	0.04	-1.03	0.304	0.795
Dementia	EN_L6B	ZNF383	0.00	0.04	0.01	0.988	0.995
Dementia	EN_L6_CT	ZNF383	-0.04	0.04	-1.00	0.316	0.629
Dementia	EN_L6_IT_1	ZNF383	-0.08	0.04	-1.98	0.0479	0.284
Dementia	EN_L6_IT_2	ZNF383	0.05	0.05	1.04	0.3	0.713
Dementia	IN_ADARB2	ZNF383	0.03	0.04	0.77	0.44	0.78
Dementia	IN_LAMP5_LHX6	ZNF383	0.03	0.05	0.70	0.483	0.752
Dementia	IN_LAMP5_RELN	ZNF383	-0.01	0.04	-0.13	0.896	0.969
Dementia	IN_PVALB	ZNF383	-0.04	0.03	-1.54	0.123	0.414
Dementia	IN_PVALB_CHC	ZNF383	-0.07	0.05	-1.46	0.146	0.563
Dementia	IN_SST	ZNF383	-0.01	0.03	-0.36	0.718	0.89
Dementia	IN_VIP	ZNF383	-0.05	0.03	-2.02	0.0437	0.157
Dementia	Micro	ZNF383	-0.02	0.04	-0.41	0.679	0.842
Dementia	OPC	ZNF383	-0.01	0.03	-0.54	0.587	0.813
Dementia	Oligo	ZNF383	0.02	0.01	1.74	0.082	0.23
Dementia	Astro	ZNF384	0.04	0.02	1.90	0.0572	0.16
Dementia	EN_L2_3_IT	ZNF384	0.00	0.02	0.02	0.983	0.992
Dementia	EN_L3_5_IT_1	ZNF384	-0.02	0.04	-0.49	0.625	0.818
Dementia	EN_L3_5_IT_2	ZNF384	0.00	0.03	0.05	0.957	0.98
Dementia	EN_L3_5_IT_3	ZNF384	-0.01	0.03	-0.24	0.814	0.895
Dementia	EN_L5_6_NP	ZNF384	-0.27	0.13	-2.08	0.0373	0.495
Dementia	EN_L6B	ZNF384	-0.09	0.06	-1.56	0.118	0.436
Dementia	EN_L6_CT	ZNF384	-0.06	0.05	-1.22	0.223	0.539
Dementia	EN_L6_IT_1	ZNF384	-0.02	0.04	-0.38	0.705	0.89
Dementia	EN_L6_IT_2	ZNF384	0.04	0.06	0.67	0.505	0.835
Dementia	IN_ADARB2	ZNF384	0.10	0.05	2.06	0.0396	0.288
Dementia	IN_LAMP5_LHX6	ZNF384	0.06	0.06	1.09	0.277	0.585
Dementia	IN_LAMP5_RELN	ZNF384	0.01	0.05	0.13	0.899	0.971
Dementia	IN_PVALB	ZNF384	-0.00	0.03	-0.01	0.994	0.997
Dementia	IN_SST	ZNF384	0.02	0.04	0.56	0.579	0.821
Dementia	IN_VIP	ZNF384	-0.00	0.03	-0.12	0.905	0.955
Dementia	Micro	ZNF384	-0.02	0.03	-0.47	0.636	0.817
Dementia	OPC	ZNF384	0.00	0.03	0.11	0.912	0.967
Dementia	Oligo	ZNF384	0.02	0.02	1.10	0.273	0.492
Dementia	Astro	ZNF385A	0.02	0.04	0.45	0.653	0.787
Dementia	EN_L2_3_IT	ZNF385A	-0.05	0.03	-1.74	0.0815	0.204
Dementia	EN_L3_5_IT_1	ZNF385A	0.04	0.05	0.78	0.438	0.689
Dementia	EN_L3_5_IT_2	ZNF385A	-0.03	0.03	-0.97	0.333	0.566
Dementia	EN_L3_5_IT_3	ZNF385A	-0.10	0.03	-3.13	0.00176	0.0143
Dementia	EN_L5_6_NP	ZNF385A	-0.13	0.12	-1.07	0.287	0.787
Dementia	EN_L6B	ZNF385A	0.04	0.13	0.31	0.759	0.92
Dementia	EN_L6_CT	ZNF385A	-0.02	0.14	-0.13	0.898	0.964
Dementia	EN_L6_IT_1	ZNF385A	-0.25	0.14	-1.79	0.0742	0.347
Dementia	IN_ADARB2	ZNF385A	0.03	0.05	0.68	0.495	0.812
Dementia	IN_LAMP5_LHX6	ZNF385A	-0.07	0.05	-1.61	0.108	0.369
Dementia	IN_LAMP5_RELN	ZNF385A	-0.02	0.04	-0.46	0.644	0.873
Dementia	IN_PVALB	ZNF385A	0.01	0.03	0.52	0.602	0.83
Dementia	IN_PVALB_CHC	ZNF385A	0.01	0.04	0.26	0.793	0.941
Dementia	IN_SST	ZNF385A	-0.06	0.03	-1.72	0.0859	0.337
Dementia	IN_VIP	ZNF385A	0.03	0.03	1.37	0.17	0.371
Dementia	Micro	ZNF385A	0.07	0.04	1.77	0.0765	0.261
Dementia	Oligo	ZNF385A	-0.06	0.05	-1.32	0.185	0.388
Dementia	Astro	ZNF385B	0.01	0.04	0.27	0.785	0.878
Dementia	EN_L2_3_IT	ZNF385B	-0.00	0.02	-0.14	0.89	0.94
Dementia	EN_L3_5_IT_1	ZNF385B	0.01	0.03	0.16	0.87	0.941
Dementia	EN_L3_5_IT_2	ZNF385B	0.00	0.02	0.07	0.942	0.973
Dementia	EN_L3_5_IT_3	ZNF385B	-0.00	0.02	-0.07	0.941	0.969
Dementia	EN_L5_6_NP	ZNF385B	0.01	0.02	0.57	0.566	0.91
Dementia	EN_L5_ET	ZNF385B	-0.02	0.18	-0.14	0.89	1
Dementia	EN_L6B	ZNF385B	-0.13	0.05	-2.61	0.0091	0.114
Dementia	EN_L6_CT	ZNF385B	-0.02	0.02	-0.81	0.42	0.709
Dementia	EN_L6_IT_1	ZNF385B	-0.03	0.02	-1.30	0.194	0.534
Dementia	EN_L6_IT_2	ZNF385B	0.04	0.03	1.18	0.237	0.657
Dementia	Endo	ZNF385B	-0.09	0.08	-1.11	0.266	0.772
Dementia	IN_ADARB2	ZNF385B	0.05	0.03	1.76	0.0776	0.39
Dementia	IN_LAMP5_LHX6	ZNF385B	0.09	0.03	2.57	0.0102	0.105
Dementia	IN_LAMP5_RELN	ZNF385B	0.03	0.03	0.84	0.401	0.724
Dementia	IN_PVALB	ZNF385B	0.06	0.02	2.81	0.00502	0.0881
Dementia	IN_PVALB_CHC	ZNF385B	0.06	0.04	1.53	0.126	0.53
Dementia	IN_SST	ZNF385B	0.05	0.02	2.14	0.0322	0.206
Dementia	IN_VIP	ZNF385B	0.12	0.03	3.55	0.000382	0.00724
Dementia	Micro	ZNF385B	0.06	0.05	1.24	0.216	0.471
Dementia	OPC	ZNF385B	0.04	0.05	0.96	0.335	0.641
Dementia	Oligo	ZNF385B	-0.02	0.04	-0.64	0.525	0.719
Dementia	PC	ZNF385B	-0.06	0.08	-0.66	0.508	0.894
Dementia	VLMC	ZNF385B	0.28	0.11	2.58	0.00986	0.0891
Dementia	Astro	ZNF385C	-0.01	0.06	-0.22	0.825	0.904
Dementia	EN_L2_3_IT	ZNF385C	-0.12	0.05	-2.65	0.00806	0.0426
Dementia	EN_L3_5_IT_2	ZNF385C	0.05	0.14	0.39	0.695	0.841
Dementia	EN_L3_5_IT_3	ZNF385C	-0.16	0.14	-1.17	0.241	0.434
Dementia	Oligo	ZNF385C	-0.08	0.04	-1.94	0.0522	0.171
Dementia	Astro	ZNF385D	-0.02	0.04	-0.54	0.591	0.742
Dementia	EN_L2_3_IT	ZNF385D	-0.03	0.03	-0.87	0.385	0.573
Dementia	EN_L3_5_IT_1	ZNF385D	-0.11	0.05	-2.31	0.0208	0.128
Dementia	EN_L3_5_IT_2	ZNF385D	-0.08	0.05	-1.85	0.0648	0.214
Dementia	EN_L3_5_IT_3	ZNF385D	0.03	0.04	0.61	0.545	0.712
Dementia	EN_L5_6_NP	ZNF385D	0.03	0.02	1.38	0.166	0.704
Dementia	EN_L6B	ZNF385D	0.06	0.04	1.57	0.116	0.433
Dementia	EN_L6_CT	ZNF385D	0.11	0.04	3.11	0.00188	0.0332
Dementia	EN_L6_IT_1	ZNF385D	-0.04	0.05	-0.85	0.396	0.716
Dementia	EN_L6_IT_2	ZNF385D	-0.03	0.06	-0.45	0.653	0.894
Dementia	Endo	ZNF385D	-0.06	0.10	-0.60	0.549	0.911
Dementia	IN_ADARB2	ZNF385D	0.07	0.03	2.58	0.00979	0.149
Dementia	IN_LAMP5_LHX6	ZNF385D	0.01	0.04	0.29	0.772	0.903
Dementia	IN_LAMP5_RELN	ZNF385D	-0.02	0.04	-0.46	0.645	0.873
Dementia	IN_PVALB	ZNF385D	-0.01	0.02	-0.34	0.731	0.895
Dementia	IN_PVALB_CHC	ZNF385D	0.02	0.02	1.22	0.223	0.648
Dementia	IN_SST	ZNF385D	-0.04	0.03	-1.21	0.226	0.549
Dementia	IN_VIP	ZNF385D	0.01	0.02	0.23	0.818	0.907
Dementia	Micro	ZNF385D	-0.02	0.05	-0.42	0.675	0.84
Dementia	OPC	ZNF385D	0.03	0.03	1.15	0.249	0.561
Dementia	Oligo	ZNF385D	-0.03	0.04	-0.90	0.368	0.588
Dementia	PC	ZNF385D	0.07	0.16	0.44	0.663	0.939
Dementia	VLMC	ZNF385D	-0.20	0.09	-2.17	0.0297	0.161
Dementia	Astro	ZNF391	-0.01	0.04	-0.23	0.817	0.898
Dementia	EN_L2_3_IT	ZNF391	-0.03	0.02	-1.38	0.167	0.33
Dementia	EN_L3_5_IT_1	ZNF391	-0.02	0.04	-0.52	0.606	0.806
Dementia	EN_L3_5_IT_2	ZNF391	-0.05	0.03	-1.59	0.113	0.3
Dementia	EN_L3_5_IT_3	ZNF391	-0.07	0.03	-2.36	0.0183	0.0752
Dementia	EN_L5_6_NP	ZNF391	0.05	0.06	0.84	0.399	0.849
Dementia	EN_L5_ET	ZNF391	-0.13	0.44	-0.30	0.767	0.999
Dementia	EN_L6B	ZNF391	-0.00	0.05	-0.04	0.967	0.988
Dementia	EN_L6_CT	ZNF391	-0.06	0.04	-1.52	0.129	0.414
Dementia	EN_L6_IT_1	ZNF391	-0.03	0.04	-0.72	0.471	0.771
Dementia	EN_L6_IT_2	ZNF391	-0.04	0.05	-0.76	0.445	0.805
Dementia	IN_ADARB2	ZNF391	-0.05	0.05	-1.05	0.294	0.67
Dementia	IN_LAMP5_LHX6	ZNF391	-0.03	0.06	-0.46	0.643	0.842
Dementia	IN_LAMP5_RELN	ZNF391	0.01	0.05	0.27	0.79	0.935
Dementia	IN_PVALB	ZNF391	-0.05	0.04	-1.44	0.151	0.459
Dementia	IN_SST	ZNF391	-0.07	0.04	-1.53	0.126	0.41
Dementia	IN_VIP	ZNF391	-0.08	0.03	-2.25	0.0247	0.109
Dementia	Micro	ZNF391	-0.00	0.06	-0.08	0.938	0.975
Dementia	OPC	ZNF391	-0.09	0.04	-2.03	0.0428	0.263
Dementia	Oligo	ZNF391	-0.01	0.04	-0.37	0.714	0.846
Dementia	Astro	ZNF394	-0.06	0.02	-3.28	0.00102	0.00959
Dementia	EN_L2_3_IT	ZNF394	-0.02	0.02	-0.96	0.337	0.527
Dementia	EN_L3_5_IT_1	ZNF394	-0.01	0.03	-0.40	0.692	0.857
Dementia	EN_L3_5_IT_2	ZNF394	-0.02	0.02	-0.71	0.478	0.691
Dementia	EN_L3_5_IT_3	ZNF394	-0.03	0.02	-1.26	0.207	0.392
Dementia	EN_L5_6_NP	ZNF394	-0.05	0.04	-1.21	0.226	0.746
Dementia	EN_L5_ET	ZNF394	-0.22	0.43	-0.51	0.607	0.998
Dementia	EN_L6B	ZNF394	-0.03	0.04	-0.70	0.481	0.789
Dementia	EN_L6_CT	ZNF394	0.05	0.04	1.27	0.204	0.517
Dementia	EN_L6_IT_1	ZNF394	-0.05	0.03	-1.43	0.153	0.48
Dementia	EN_L6_IT_2	ZNF394	-0.05	0.04	-1.21	0.226	0.647
Dementia	Endo	ZNF394	0.07	0.12	0.60	0.552	0.912
Dementia	IN_ADARB2	ZNF394	-0.08	0.04	-2.16	0.0305	0.254
Dementia	IN_LAMP5_LHX6	ZNF394	-0.01	0.04	-0.29	0.77	0.903
Dementia	IN_LAMP5_RELN	ZNF394	-0.04	0.04	-0.98	0.329	0.674
Dementia	IN_PVALB	ZNF394	-0.01	0.02	-0.65	0.516	0.781
Dementia	IN_PVALB_CHC	ZNF394	0.03	0.05	0.62	0.536	0.841
Dementia	IN_SST	ZNF394	-0.02	0.03	-0.55	0.58	0.823
Dementia	IN_VIP	ZNF394	-0.08	0.02	-3.25	0.00117	0.0148
Dementia	Micro	ZNF394	-0.06	0.03	-2.14	0.0323	0.154
Dementia	OPC	ZNF394	-0.07	0.03	-2.60	0.0093	0.134
Dementia	Oligo	ZNF394	-0.04	0.01	-2.62	0.00871	0.0524
Dementia	PC	ZNF394	0.20	0.13	1.57	0.116	0.689
Dementia	Astro	ZNF395	-0.03	0.03	-0.97	0.332	0.52
Dementia	EN_L2_3_IT	ZNF395	-0.01	0.03	-0.48	0.633	0.779
Dementia	EN_L3_5_IT_1	ZNF395	-0.05	0.05	-1.03	0.302	0.573
Dementia	EN_L3_5_IT_2	ZNF395	-0.02	0.04	-0.53	0.595	0.776
Dementia	EN_L3_5_IT_3	ZNF395	0.02	0.05	0.44	0.661	0.799
Dementia	EN_L6_IT_1	ZNF395	0.22	0.15	1.53	0.126	0.437
Dementia	IN_PVALB	ZNF395	0.03	0.05	0.69	0.492	0.765
Dementia	IN_SST	ZNF395	-0.04	0.05	-0.76	0.445	0.739
Dementia	IN_VIP	ZNF395	0.03	0.04	0.71	0.48	0.684
Dementia	OPC	ZNF395	0.04	0.05	0.76	0.446	0.724
Dementia	Oligo	ZNF395	0.02	0.02	0.84	0.4	0.617
Dementia	Astro	ZNF396	-0.07	0.04	-1.75	0.0805	0.203
Dementia	EN_L2_3_IT	ZNF396	0.02	0.05	0.44	0.66	0.796
Dementia	EN_L3_5_IT_2	ZNF396	-0.08	0.15	-0.53	0.599	0.779
Dementia	EN_L3_5_IT_3	ZNF396	-0.11	0.19	-0.57	0.568	0.73
Dementia	Oligo	ZNF396	-0.10	0.04	-2.84	0.00454	0.0334
Dementia	Astro	ZNF397	0.02	0.02	1.16	0.245	0.427
Dementia	EN_L2_3_IT	ZNF397	-0.03	0.02	-2.09	0.0363	0.118
Dementia	EN_L3_5_IT_1	ZNF397	0.07	0.03	2.51	0.0122	0.0943
Dementia	EN_L3_5_IT_2	ZNF397	0.03	0.02	1.35	0.177	0.396
Dementia	EN_L3_5_IT_3	ZNF397	-0.00	0.02	-0.23	0.821	0.899
Dementia	EN_L5_6_NP	ZNF397	0.01	0.04	0.18	0.855	0.973
Dementia	EN_L5_ET	ZNF397	-0.23	0.34	-0.67	0.503	0.998
Dementia	EN_L6B	ZNF397	0.03	0.04	0.73	0.465	0.779
Dementia	EN_L6_CT	ZNF397	-0.02	0.03	-0.67	0.503	0.766
Dementia	EN_L6_IT_1	ZNF397	-0.02	0.03	-0.63	0.529	0.804
Dementia	EN_L6_IT_2	ZNF397	-0.08	0.04	-1.86	0.0628	0.413
Dementia	Endo	ZNF397	-0.15	0.13	-1.14	0.255	0.763
Dementia	IN_ADARB2	ZNF397	-0.01	0.03	-0.21	0.831	0.953
Dementia	IN_LAMP5_LHX6	ZNF397	0.02	0.04	0.52	0.601	0.819
Dementia	IN_LAMP5_RELN	ZNF397	-0.01	0.03	-0.18	0.855	0.956
Dementia	IN_PVALB	ZNF397	-0.03	0.02	-1.58	0.113	0.397
Dementia	IN_PVALB_CHC	ZNF397	-0.00	0.04	-0.07	0.944	0.987
Dementia	IN_SST	ZNF397	0.04	0.03	1.35	0.178	0.491
Dementia	IN_VIP	ZNF397	0.01	0.02	0.40	0.691	0.832
Dementia	Micro	ZNF397	-0.05	0.03	-1.74	0.082	0.271
Dementia	OPC	ZNF397	0.03	0.02	1.49	0.136	0.44
Dementia	Oligo	ZNF397	0.08	0.02	4.04	5.43e-05	0.0016
Dementia	PC	ZNF397	-0.12	0.10	-1.19	0.235	0.793
Dementia	VLMC	ZNF397	0.05	0.06	0.77	0.444	0.678
Dementia	Astro	ZNF398	0.04	0.02	2.22	0.0266	0.0936
Dementia	EN_L2_3_IT	ZNF398	-0.00	0.01	-0.15	0.881	0.935
Dementia	EN_L3_5_IT_1	ZNF398	0.03	0.02	1.29	0.197	0.453
Dementia	EN_L3_5_IT_2	ZNF398	-0.01	0.02	-0.45	0.651	0.814
Dementia	EN_L3_5_IT_3	ZNF398	-0.02	0.02	-1.34	0.18	0.357
Dementia	EN_L5_6_NP	ZNF398	-0.02	0.03	-0.62	0.537	0.901
Dementia	EN_L5_ET	ZNF398	-0.21	0.31	-0.67	0.502	0.998
Dementia	EN_L6B	ZNF398	0.01	0.03	0.41	0.68	0.884
Dementia	EN_L6_CT	ZNF398	-0.03	0.03	-0.91	0.361	0.67
Dementia	EN_L6_IT_1	ZNF398	-0.02	0.02	-0.61	0.543	0.812
Dementia	EN_L6_IT_2	ZNF398	-0.05	0.03	-1.56	0.118	0.517
Dementia	Endo	ZNF398	-0.08	0.11	-0.72	0.474	0.88
Dementia	IN_ADARB2	ZNF398	-0.03	0.03	-1.03	0.301	0.676
Dementia	IN_LAMP5_LHX6	ZNF398	0.02	0.03	0.50	0.618	0.828
Dementia	IN_LAMP5_RELN	ZNF398	0.03	0.03	1.15	0.249	0.604
Dementia	IN_PVALB	ZNF398	-0.00	0.02	-0.00	0.997	0.999
Dementia	IN_PVALB_CHC	ZNF398	0.00	0.03	0.05	0.96	0.991
Dementia	IN_SST	ZNF398	-0.00	0.02	-0.07	0.946	0.982
Dementia	IN_VIP	ZNF398	-0.03	0.02	-1.76	0.0785	0.229
Dementia	Micro	ZNF398	-0.01	0.03	-0.42	0.677	0.841
Dementia	OPC	ZNF398	-0.02	0.02	-0.96	0.335	0.641
Dementia	Oligo	ZNF398	0.04	0.01	2.58	0.00995	0.0573
Dementia	PC	ZNF398	0.10	0.12	0.84	0.402	0.859
Dementia	Astro	ZNF404	-0.06	0.03	-1.86	0.0636	0.172
Dementia	EN_L2_3_IT	ZNF404	-0.02	0.03	-0.75	0.451	0.634
Dementia	EN_L3_5_IT_1	ZNF404	0.01	0.04	0.25	0.804	0.915
Dementia	EN_L3_5_IT_2	ZNF404	0.03	0.03	0.90	0.366	0.597
Dementia	EN_L3_5_IT_3	ZNF404	0.01	0.04	0.18	0.86	0.922
Dementia	EN_L5_6_NP	ZNF404	0.02	0.06	0.40	0.686	0.939
Dementia	EN_L6B	ZNF404	-0.01	0.06	-0.15	0.882	0.964
Dementia	EN_L6_CT	ZNF404	-0.01	0.05	-0.16	0.869	0.952
Dementia	EN_L6_IT_1	ZNF404	-0.00	0.05	-0.03	0.975	0.991
Dementia	EN_L6_IT_2	ZNF404	-0.05	0.06	-0.81	0.416	0.787
Dementia	IN_ADARB2	ZNF404	-0.09	0.06	-1.60	0.109	0.45
Dementia	IN_LAMP5_RELN	ZNF404	-0.04	0.06	-0.70	0.484	0.777
Dementia	IN_PVALB	ZNF404	-0.03	0.04	-0.66	0.51	0.777
Dementia	IN_SST	ZNF404	0.02	0.05	0.48	0.63	0.851
Dementia	IN_VIP	ZNF404	-0.04	0.03	-1.16	0.248	0.466
Dementia	OPC	ZNF404	-0.09	0.05	-1.97	0.0492	0.277
Dementia	Oligo	ZNF404	-0.10	0.04	-2.78	0.00546	0.038
Dementia	Adaptive	ZNF407	0.02	0.08	0.21	0.832	0.992
Dementia	Astro	ZNF407	-0.00	0.02	-0.05	0.963	0.981
Dementia	EN_L2_3_IT	ZNF407	-0.00	0.02	-0.13	0.896	0.943
Dementia	EN_L3_5_IT_1	ZNF407	0.02	0.03	0.74	0.457	0.703
Dementia	EN_L3_5_IT_2	ZNF407	0.00	0.02	0.23	0.82	0.91
Dementia	EN_L3_5_IT_3	ZNF407	0.02	0.02	1.15	0.25	0.444
Dementia	EN_L5_6_NP	ZNF407	0.03	0.03	1.02	0.305	0.796
Dementia	EN_L5_ET	ZNF407	0.41	0.24	1.73	0.0843	0.953
Dementia	EN_L6B	ZNF407	0.04	0.03	1.50	0.135	0.462
Dementia	EN_L6_CT	ZNF407	-0.01	0.03	-0.49	0.625	0.844
Dementia	EN_L6_IT_1	ZNF407	-0.02	0.02	-0.84	0.4	0.718
Dementia	EN_L6_IT_2	ZNF407	0.01	0.04	0.24	0.81	0.952
Dementia	Endo	ZNF407	0.07	0.04	1.62	0.106	0.585
Dementia	IN_ADARB2	ZNF407	0.05	0.03	1.79	0.0738	0.383
Dementia	IN_LAMP5_LHX6	ZNF407	0.03	0.03	1.03	0.304	0.612
Dementia	IN_LAMP5_RELN	ZNF407	0.04	0.03	1.43	0.152	0.482
Dementia	IN_PVALB	ZNF407	0.04	0.02	1.75	0.0795	0.336
Dementia	IN_PVALB_CHC	ZNF407	0.02	0.03	0.58	0.561	0.852
Dementia	IN_SST	ZNF407	0.02	0.02	0.70	0.485	0.764
Dementia	IN_VIP	ZNF407	0.05	0.02	2.94	0.00331	0.0289
Dementia	Micro	ZNF407	0.02	0.02	0.96	0.338	0.601
Dementia	OPC	ZNF407	0.02	0.02	0.92	0.358	0.659
Dementia	Oligo	ZNF407	0.01	0.02	0.82	0.412	0.628
Dementia	PC	ZNF407	0.02	0.05	0.44	0.661	0.939
Dementia	PVM	ZNF407	0.02	0.07	0.25	0.799	0.962
Dementia	SMC	ZNF407	0.10	0.12	0.85	0.396	0.806
Dementia	VLMC	ZNF407	0.14	0.05	2.61	0.009	0.0848
Dementia	Astro	ZNF408	0.13	0.05	2.84	0.00454	0.0271
Dementia	EN_L2_3_IT	ZNF408	0.00	0.05	0.07	0.945	0.97
Dementia	Oligo	ZNF408	0.01	0.04	0.25	0.804	0.9
Dementia	Astro	ZNF41	0.02	0.02	0.93	0.353	0.54
Dementia	EN_L2_3_IT	ZNF41	-0.01	0.02	-0.69	0.493	0.671
Dementia	EN_L3_5_IT_1	ZNF41	0.02	0.04	0.66	0.511	0.741
Dementia	EN_L3_5_IT_2	ZNF41	0.00	0.03	0.16	0.871	0.937
Dementia	EN_L3_5_IT_3	ZNF41	0.02	0.02	0.87	0.383	0.575
Dementia	EN_L5_6_NP	ZNF41	-0.03	0.04	-0.69	0.49	0.886
Dementia	EN_L6B	ZNF41	-0.08	0.05	-1.61	0.108	0.419
Dementia	EN_L6_CT	ZNF41	-0.08	0.04	-1.96	0.0495	0.246
Dementia	EN_L6_IT_1	ZNF41	-0.04	0.03	-1.22	0.222	0.566
Dementia	EN_L6_IT_2	ZNF41	-0.06	0.05	-1.30	0.194	0.616
Dementia	IN_ADARB2	ZNF41	0.02	0.04	0.53	0.594	0.859
Dementia	IN_LAMP5_LHX6	ZNF41	-0.03	0.04	-0.70	0.487	0.754
Dementia	IN_LAMP5_RELN	ZNF41	0.02	0.03	0.49	0.624	0.865
Dementia	IN_PVALB	ZNF41	-0.05	0.02	-2.21	0.0272	0.201
Dementia	IN_PVALB_CHC	ZNF41	-0.07	0.04	-1.87	0.0614	0.407
Dementia	IN_SST	ZNF41	-0.04	0.03	-1.42	0.155	0.453
Dementia	IN_VIP	ZNF41	-0.01	0.02	-0.31	0.76	0.874
Dementia	Micro	ZNF41	0.01	0.03	0.45	0.651	0.828
Dementia	OPC	ZNF41	-0.03	0.02	-1.15	0.25	0.563
Dementia	Oligo	ZNF41	-0.01	0.02	-0.60	0.548	0.736
Dementia	Astro	ZNF414	-0.03	0.04	-0.73	0.463	0.638
Dementia	EN_L2_3_IT	ZNF414	-0.02	0.03	-0.55	0.583	0.741
Dementia	EN_L3_5_IT_2	ZNF414	-0.09	0.05	-1.90	0.0576	0.199
Dementia	EN_L3_5_IT_3	ZNF414	-0.11	0.05	-2.50	0.0125	0.058
Dementia	EN_L6_IT_1	ZNF414	0.07	0.15	0.46	0.647	0.866
Dementia	IN_PVALB	ZNF414	0.03	0.06	0.60	0.548	0.799
Dementia	IN_VIP	ZNF414	-0.03	0.04	-0.68	0.495	0.696
Dementia	OPC	ZNF414	-0.09	0.05	-1.93	0.0536	0.288
Dementia	Oligo	ZNF414	-0.05	0.02	-2.22	0.0263	0.109
Dementia	Astro	ZNF415	0.09	0.03	2.93	0.00338	0.022
Dementia	EN_L2_3_IT	ZNF415	0.06	0.03	2.46	0.0137	0.0606
Dementia	EN_L3_5_IT_1	ZNF415	0.09	0.05	1.66	0.0972	0.308
Dementia	EN_L3_5_IT_2	ZNF415	0.02	0.04	0.48	0.631	0.802
Dementia	EN_L3_5_IT_3	ZNF415	0.07	0.03	2.08	0.0372	0.121
Dementia	EN_L5_6_NP	ZNF415	0.02	0.13	0.14	0.887	0.98
Dementia	EN_L6B	ZNF415	-0.13	0.13	-1.02	0.309	0.663
Dementia	EN_L6_CT	ZNF415	0.04	0.05	0.66	0.51	0.771
Dementia	EN_L6_IT_1	ZNF415	-0.03	0.05	-0.64	0.524	0.801
Dementia	IN_ADARB2	ZNF415	0.04	0.05	0.82	0.413	0.762
Dementia	IN_LAMP5_LHX6	ZNF415	0.08	0.14	0.55	0.579	0.81
Dementia	IN_LAMP5_RELN	ZNF415	0.04	0.05	0.74	0.462	0.767
Dementia	IN_PVALB	ZNF415	0.04	0.04	1.06	0.288	0.607
Dementia	IN_SST	ZNF415	-0.01	0.04	-0.32	0.749	0.903
Dementia	IN_VIP	ZNF415	0.06	0.03	1.98	0.0476	0.167
Dementia	OPC	ZNF415	0.06	0.04	1.51	0.131	0.433
Dementia	Oligo	ZNF415	-0.06	0.04	-1.66	0.0975	0.256
Dementia	Astro	ZNF416	0.06	0.05	1.10	0.27	0.455
Dementia	EN_L2_3_IT	ZNF416	0.00	0.04	0.12	0.903	0.947
Dementia	EN_L3_5_IT_2	ZNF416	0.07	0.12	0.60	0.549	0.743
Dementia	EN_L3_5_IT_3	ZNF416	0.03	0.11	0.31	0.759	0.862
Dementia	IN_VIP	ZNF416	0.07	0.17	0.43	0.671	0.818
Dementia	Oligo	ZNF416	0.05	0.04	1.11	0.268	0.486
Dementia	Astro	ZNF418	0.02	0.02	0.93	0.354	0.541
Dementia	EN_L2_3_IT	ZNF418	-0.04	0.02	-1.88	0.0606	0.167
Dementia	EN_L3_5_IT_1	ZNF418	0.05	0.04	1.07	0.286	0.556
Dementia	EN_L3_5_IT_2	ZNF418	0.01	0.03	0.22	0.828	0.915
Dementia	EN_L3_5_IT_3	ZNF418	0.03	0.03	0.99	0.323	0.519
Dementia	EN_L5_6_NP	ZNF418	0.01	0.13	0.07	0.947	0.989
Dementia	EN_L6B	ZNF418	0.03	0.05	0.59	0.556	0.827
Dementia	EN_L6_CT	ZNF418	-0.04	0.05	-0.77	0.444	0.727
Dementia	EN_L6_IT_1	ZNF418	-0.07	0.04	-1.83	0.0677	0.334
Dementia	EN_L6_IT_2	ZNF418	-0.09	0.06	-1.50	0.133	0.538
Dementia	IN_ADARB2	ZNF418	-0.04	0.05	-0.86	0.39	0.745
Dementia	IN_LAMP5_RELN	ZNF418	-0.04	0.05	-0.71	0.479	0.776
Dementia	IN_PVALB	ZNF418	0.01	0.04	0.29	0.769	0.909
Dementia	IN_SST	ZNF418	-0.07	0.04	-1.64	0.1	0.365
Dementia	IN_VIP	ZNF418	-0.02	0.03	-0.55	0.581	0.759
Dementia	OPC	ZNF418	-0.08	0.03	-2.72	0.00659	0.114
Dementia	Oligo	ZNF418	-0.12	0.03	-4.23	2.29e-05	0.000906
Dementia	Astro	ZNF420	-0.09	0.03	-3.20	0.0014	0.012
Dementia	EN_L2_3_IT	ZNF420	-0.03	0.02	-1.64	0.1	0.234
Dementia	EN_L3_5_IT_1	ZNF420	-0.06	0.03	-2.46	0.0137	0.101
Dementia	EN_L3_5_IT_2	ZNF420	-0.01	0.02	-0.62	0.532	0.732
Dementia	EN_L3_5_IT_3	ZNF420	-0.00	0.02	-0.05	0.961	0.98
Dementia	EN_L5_6_NP	ZNF420	0.01	0.04	0.15	0.88	0.979
Dementia	EN_L5_ET	ZNF420	0.05	0.35	0.14	0.891	1
Dementia	EN_L6B	ZNF420	-0.03	0.03	-0.78	0.438	0.762
Dementia	EN_L6_CT	ZNF420	0.04	0.03	1.29	0.197	0.508
Dementia	EN_L6_IT_1	ZNF420	-0.02	0.03	-0.84	0.401	0.719
Dementia	EN_L6_IT_2	ZNF420	-0.06	0.04	-1.69	0.0919	0.472
Dementia	Endo	ZNF420	-0.32	0.12	-2.68	0.00737	0.218
Dementia	IN_ADARB2	ZNF420	-0.05	0.03	-1.58	0.114	0.457
Dementia	IN_LAMP5_LHX6	ZNF420	-0.06	0.04	-1.63	0.102	0.36
Dementia	IN_LAMP5_RELN	ZNF420	-0.07	0.03	-2.26	0.0237	0.199
Dementia	IN_PVALB	ZNF420	-0.01	0.03	-0.58	0.562	0.806
Dementia	IN_PVALB_CHC	ZNF420	0.06	0.04	1.43	0.153	0.576
Dementia	IN_SST	ZNF420	0.00	0.03	0.08	0.937	0.979
Dementia	IN_VIP	ZNF420	-0.06	0.02	-2.94	0.00324	0.0287
Dementia	Micro	ZNF420	-0.04	0.03	-1.16	0.246	0.504
Dementia	OPC	ZNF420	-0.07	0.02	-2.79	0.00525	0.102
Dementia	Oligo	ZNF420	-0.04	0.02	-2.62	0.00867	0.0523
Dementia	PC	ZNF420	-0.14	0.06	-2.44	0.0148	0.386
Dementia	VLMC	ZNF420	-0.03	0.05	-0.60	0.545	0.755
Dementia	Astro	ZNF423	0.02	0.03	0.91	0.364	0.551
Dementia	EN_L2_3_IT	ZNF423	-0.01	0.04	-0.25	0.799	0.888
Dementia	EN_L3_5_IT_1	ZNF423	0.05	0.04	1.52	0.127	0.355
Dementia	EN_L3_5_IT_2	ZNF423	-0.05	0.04	-1.40	0.162	0.375
Dementia	EN_L3_5_IT_3	ZNF423	-0.16	0.04	-4.55	5.38e-06	0.000174
Dementia	EN_L6B	ZNF423	-0.05	0.07	-0.72	0.469	0.781
Dementia	EN_L6_IT_1	ZNF423	-0.04	0.07	-0.60	0.55	0.817
Dementia	Endo	ZNF423	-0.20	0.06	-3.57	0.000356	0.0563
Dementia	IN_ADARB2	ZNF423	0.06	0.05	1.27	0.205	0.581
Dementia	IN_PVALB	ZNF423	-0.08	0.05	-1.65	0.0982	0.372
Dementia	IN_SST	ZNF423	-0.01	0.06	-0.20	0.843	0.944
Dementia	IN_VIP	ZNF423	-0.02	0.03	-0.93	0.355	0.577
Dementia	OPC	ZNF423	0.03	0.02	1.38	0.167	0.478
Dementia	Oligo	ZNF423	-0.04	0.05	-0.87	0.383	0.602
Dementia	PC	ZNF423	0.11	0.15	0.73	0.465	0.879
Dementia	SMC	ZNF423	0.04	0.25	0.17	0.866	0.969
Dementia	VLMC	ZNF423	0.07	0.06	1.04	0.3	0.555
Dementia	Astro	ZNF425	0.01	0.02	0.55	0.58	0.734
Dementia	EN_L2_3_IT	ZNF425	-0.03	0.02	-1.37	0.17	0.333
Dementia	EN_L3_5_IT_1	ZNF425	-0.08	0.04	-2.00	0.0455	0.202
Dementia	EN_L3_5_IT_2	ZNF425	-0.05	0.03	-1.70	0.0901	0.262
Dementia	EN_L3_5_IT_3	ZNF425	-0.00	0.03	-0.06	0.949	0.973
Dementia	EN_L5_6_NP	ZNF425	-0.06	0.06	-1.08	0.279	0.782
Dementia	EN_L6B	ZNF425	-0.03	0.06	-0.49	0.622	0.861
Dementia	EN_L6_CT	ZNF425	-0.08	0.05	-1.62	0.105	0.37
Dementia	EN_L6_IT_1	ZNF425	-0.02	0.04	-0.52	0.602	0.844
Dementia	EN_L6_IT_2	ZNF425	-0.11	0.06	-1.72	0.085	0.459
Dementia	IN_ADARB2	ZNF425	-0.02	0.05	-0.47	0.639	0.879
Dementia	IN_LAMP5_LHX6	ZNF425	0.05	0.05	0.85	0.394	0.687
Dementia	IN_LAMP5_RELN	ZNF425	-0.03	0.05	-0.62	0.538	0.811
Dementia	IN_PVALB	ZNF425	-0.02	0.03	-0.72	0.474	0.754
Dementia	IN_SST	ZNF425	-0.04	0.04	-1.08	0.282	0.607
Dementia	IN_VIP	ZNF425	-0.03	0.03	-1.02	0.309	0.533
Dementia	Micro	ZNF425	-0.08	0.05	-1.66	0.0962	0.296
Dementia	OPC	ZNF425	-0.10	0.04	-2.63	0.00854	0.129
Dementia	Oligo	ZNF425	-0.01	0.02	-0.52	0.6	0.771
Dementia	Astro	ZNF426	-0.00	0.02	-0.13	0.895	0.945
Dementia	EN_L2_3_IT	ZNF426	-0.02	0.02	-0.70	0.481	0.66
Dementia	EN_L3_5_IT_1	ZNF426	0.00	0.05	0.02	0.981	0.992
Dementia	EN_L3_5_IT_2	ZNF426	-0.01	0.03	-0.46	0.643	0.81
Dementia	EN_L3_5_IT_3	ZNF426	0.01	0.04	0.23	0.816	0.897
Dementia	EN_L6B	ZNF426	0.09	0.15	0.58	0.564	0.831
Dementia	EN_L6_CT	ZNF426	-0.10	0.05	-1.88	0.0604	0.274
Dementia	EN_L6_IT_1	ZNF426	-0.04	0.05	-0.93	0.352	0.685
Dementia	IN_LAMP5_RELN	ZNF426	0.07	0.06	1.27	0.204	0.554
Dementia	IN_PVALB	ZNF426	-0.14	0.06	-2.49	0.0126	0.138
Dementia	IN_SST	ZNF426	-0.00	0.05	-0.01	0.993	0.998
Dementia	IN_VIP	ZNF426	-0.01	0.04	-0.18	0.858	0.931
Dementia	Micro	ZNF426	-0.01	0.06	-0.10	0.923	0.967
Dementia	OPC	ZNF426	-0.03	0.03	-1.04	0.297	0.608
Dementia	Oligo	ZNF426	-0.06	0.02	-3.22	0.00129	0.0139
Dementia	Astro	ZNF428	-0.00	0.02	-0.07	0.943	0.97
Dementia	EN_L2_3_IT	ZNF428	-0.05	0.02	-2.10	0.0354	0.116
Dementia	EN_L3_5_IT_1	ZNF428	-0.03	0.04	-0.88	0.38	0.641
Dementia	EN_L3_5_IT_2	ZNF428	-0.00	0.03	-0.05	0.963	0.984
Dementia	EN_L3_5_IT_3	ZNF428	-0.08	0.03	-2.66	0.00777	0.0413
Dementia	EN_L5_6_NP	ZNF428	0.00	0.05	0.02	0.981	0.997
Dementia	EN_L6B	ZNF428	-0.02	0.05	-0.33	0.74	0.913
Dementia	EN_L6_CT	ZNF428	-0.04	0.04	-1.00	0.318	0.632
Dementia	EN_L6_IT_1	ZNF428	-0.11	0.04	-2.73	0.0064	0.0977
Dementia	EN_L6_IT_2	ZNF428	-0.07	0.05	-1.41	0.158	0.572
Dementia	IN_ADARB2	ZNF428	-0.02	0.04	-0.44	0.658	0.888
Dementia	IN_LAMP5_LHX6	ZNF428	-0.06	0.05	-1.34	0.179	0.468
Dementia	IN_LAMP5_RELN	ZNF428	-0.04	0.04	-1.05	0.292	0.644
Dementia	IN_PVALB	ZNF428	0.01	0.03	0.20	0.841	0.94
Dementia	IN_PVALB_CHC	ZNF428	0.01	0.06	0.17	0.866	0.966
Dementia	IN_SST	ZNF428	-0.03	0.04	-0.94	0.346	0.668
Dementia	IN_VIP	ZNF428	-0.07	0.03	-2.48	0.0132	0.0717
Dementia	Micro	ZNF428	-0.02	0.04	-0.37	0.711	0.859
Dementia	OPC	ZNF428	-0.02	0.03	-0.79	0.431	0.713
Dementia	Oligo	ZNF428	-0.06	0.02	-3.21	0.00132	0.0141
Dementia	Astro	ZNF429	-0.01	0.02	-0.41	0.682	0.807
Dementia	EN_L2_3_IT	ZNF429	-0.01	0.02	-0.58	0.559	0.724
Dementia	EN_L3_5_IT_1	ZNF429	-0.02	0.03	-0.72	0.473	0.714
Dementia	EN_L3_5_IT_2	ZNF429	0.02	0.02	0.95	0.34	0.573
Dementia	EN_L3_5_IT_3	ZNF429	-0.01	0.03	-0.24	0.807	0.892
Dementia	EN_L5_6_NP	ZNF429	0.02	0.04	0.59	0.556	0.908
Dementia	EN_L5_ET	ZNF429	-0.37	0.37	-1.02	0.306	0.998
Dementia	EN_L6B	ZNF429	0.02	0.04	0.50	0.615	0.858
Dementia	EN_L6_CT	ZNF429	0.00	0.03	0.13	0.898	0.964
Dementia	EN_L6_IT_1	ZNF429	-0.03	0.03	-0.97	0.332	0.67
Dementia	EN_L6_IT_2	ZNF429	0.04	0.04	1.11	0.268	0.686
Dementia	Endo	ZNF429	-0.16	0.14	-1.10	0.27	0.775
Dementia	IN_ADARB2	ZNF429	-0.05	0.03	-1.50	0.133	0.487
Dementia	IN_LAMP5_LHX6	ZNF429	-0.03	0.04	-0.85	0.393	0.687
Dementia	IN_LAMP5_RELN	ZNF429	-0.03	0.03	-0.94	0.346	0.686
Dementia	IN_PVALB	ZNF429	0.02	0.03	0.61	0.545	0.798
Dementia	IN_PVALB_CHC	ZNF429	0.05	0.05	1.06	0.291	0.705
Dementia	IN_SST	ZNF429	0.00	0.03	0.11	0.915	0.972
Dementia	IN_VIP	ZNF429	0.00	0.02	0.03	0.977	0.989
Dementia	Micro	ZNF429	0.03	0.04	0.79	0.428	0.675
Dementia	OPC	ZNF429	0.02	0.03	0.68	0.494	0.756
Dementia	Oligo	ZNF429	0.03	0.02	1.54	0.122	0.297
Dementia	Astro	ZNF43	0.05	0.02	2.30	0.0215	0.0806
Dementia	EN_L2_3_IT	ZNF43	0.00	0.03	0.16	0.872	0.93
Dementia	EN_L3_5_IT_1	ZNF43	0.02	0.04	0.52	0.602	0.804
Dementia	EN_L3_5_IT_2	ZNF43	0.00	0.03	0.08	0.938	0.971
Dementia	EN_L3_5_IT_3	ZNF43	0.05	0.03	1.84	0.0657	0.179
Dementia	EN_L5_6_NP	ZNF43	0.05	0.06	0.85	0.398	0.849
Dementia	EN_L6B	ZNF43	-0.02	0.05	-0.35	0.725	0.906
Dementia	EN_L6_CT	ZNF43	0.07	0.05	1.43	0.152	0.448
Dementia	EN_L6_IT_1	ZNF43	-0.05	0.04	-1.09	0.275	0.618
Dementia	EN_L6_IT_2	ZNF43	-0.04	0.05	-0.83	0.408	0.783
Dementia	Endo	ZNF43	-0.11	0.13	-0.87	0.387	0.843
Dementia	IN_ADARB2	ZNF43	0.03	0.04	0.66	0.509	0.822
Dementia	IN_LAMP5_LHX6	ZNF43	0.07	0.04	1.54	0.124	0.394
Dementia	IN_LAMP5_RELN	ZNF43	0.04	0.04	1.13	0.26	0.615
Dementia	IN_PVALB	ZNF43	0.00	0.03	0.14	0.892	0.959
Dementia	IN_PVALB_CHC	ZNF43	0.01	0.05	0.21	0.832	0.954
Dementia	IN_SST	ZNF43	0.01	0.03	0.39	0.698	0.881
Dementia	IN_VIP	ZNF43	0.05	0.03	1.88	0.0596	0.192
Dementia	Micro	ZNF43	-0.03	0.03	-0.95	0.343	0.606
Dementia	OPC	ZNF43	-0.00	0.02	-0.16	0.874	0.953
Dementia	Oligo	ZNF43	0.02	0.02	0.81	0.419	0.635
Dementia	PC	ZNF43	-0.06	0.14	-0.40	0.69	0.943
Dementia	Astro	ZNF430	0.05	0.02	2.25	0.0247	0.0888
Dementia	EN_L2_3_IT	ZNF430	0.02	0.02	0.81	0.415	0.602
Dementia	EN_L3_5_IT_1	ZNF430	0.04	0.03	1.37	0.172	0.418
Dementia	EN_L3_5_IT_2	ZNF430	0.06	0.02	2.58	0.00998	0.0648
Dementia	EN_L3_5_IT_3	ZNF430	0.04	0.02	1.78	0.0755	0.197
Dementia	EN_L5_6_NP	ZNF430	0.05	0.05	1.16	0.246	0.761
Dementia	EN_L6B	ZNF430	0.03	0.04	0.83	0.409	0.742
Dementia	EN_L6_CT	ZNF430	0.05	0.04	1.49	0.135	0.422
Dementia	EN_L6_IT_1	ZNF430	0.04	0.03	1.23	0.217	0.56
Dementia	EN_L6_IT_2	ZNF430	-0.00	0.05	-0.02	0.983	0.998
Dementia	Endo	ZNF430	-0.05	0.12	-0.43	0.67	0.943
Dementia	IN_ADARB2	ZNF430	0.02	0.03	0.55	0.579	0.853
Dementia	IN_LAMP5_LHX6	ZNF430	0.07	0.04	1.84	0.0656	0.283
Dementia	IN_LAMP5_RELN	ZNF430	0.02	0.03	0.59	0.558	0.821
Dementia	IN_PVALB	ZNF430	0.03	0.03	1.20	0.231	0.553
Dementia	IN_PVALB_CHC	ZNF430	-0.02	0.05	-0.38	0.701	0.908
Dementia	IN_SST	ZNF430	0.05	0.03	1.70	0.0884	0.342
Dementia	IN_VIP	ZNF430	0.04	0.02	1.87	0.062	0.197
Dementia	Micro	ZNF430	-0.01	0.02	-0.26	0.794	0.902
Dementia	OPC	ZNF430	-0.01	0.02	-0.30	0.768	0.904
Dementia	Oligo	ZNF430	-0.02	0.01	-1.08	0.279	0.499
Dementia	PC	ZNF430	0.10	0.15	0.64	0.52	0.896
Dementia	Astro	ZNF431	0.04	0.02	2.08	0.0375	0.119
Dementia	EN_L2_3_IT	ZNF431	0.04	0.02	2.63	0.00857	0.0443
Dementia	EN_L3_5_IT_1	ZNF431	0.03	0.03	1.18	0.238	0.502
Dementia	EN_L3_5_IT_2	ZNF431	0.09	0.02	4.25	2.13e-05	0.000729
Dementia	EN_L3_5_IT_3	ZNF431	0.11	0.02	5.11	3.19e-07	1.86e-05
Dementia	EN_L5_6_NP	ZNF431	0.07	0.04	1.62	0.105	0.644
Dementia	EN_L5_ET	ZNF431	-0.19	0.44	-0.43	0.666	0.998
Dementia	EN_L6B	ZNF431	0.03	0.03	0.91	0.363	0.708
Dementia	EN_L6_CT	ZNF431	0.07	0.03	2.39	0.0168	0.128
Dementia	EN_L6_IT_1	ZNF431	0.06	0.03	2.13	0.0333	0.238
Dementia	EN_L6_IT_2	ZNF431	0.04	0.04	0.99	0.324	0.732
Dementia	Endo	ZNF431	0.08	0.06	1.40	0.163	0.679
Dementia	IN_ADARB2	ZNF431	0.09	0.03	2.63	0.00851	0.138
Dementia	IN_LAMP5_LHX6	ZNF431	0.05	0.04	1.46	0.145	0.425
Dementia	IN_LAMP5_RELN	ZNF431	0.11	0.03	3.51	0.000448	0.0226
Dementia	IN_PVALB	ZNF431	0.02	0.02	1.14	0.256	0.578
Dementia	IN_PVALB_CHC	ZNF431	0.01	0.04	0.12	0.905	0.977
Dementia	IN_SST	ZNF431	0.09	0.03	3.09	0.00199	0.0513
Dementia	IN_VIP	ZNF431	0.09	0.02	3.66	0.000249	0.00561
Dementia	Micro	ZNF431	0.03	0.02	1.46	0.143	0.377
Dementia	OPC	ZNF431	0.02	0.02	1.35	0.175	0.488
Dementia	Oligo	ZNF431	0.03	0.02	1.86	0.0635	0.195
Dementia	PC	ZNF431	-0.05	0.12	-0.41	0.683	0.942
Dementia	PVM	ZNF431	-0.05	0.07	-0.71	0.477	0.867
Dementia	VLMC	ZNF431	0.03	0.07	0.51	0.612	0.796
Dementia	Astro	ZNF432	0.02	0.02	0.97	0.33	0.518
Dementia	EN_L2_3_IT	ZNF432	-0.05	0.02	-2.02	0.0435	0.134
Dementia	EN_L3_5_IT_1	ZNF432	-0.02	0.04	-0.54	0.587	0.795
Dementia	EN_L3_5_IT_2	ZNF432	-0.02	0.03	-0.63	0.527	0.728
Dementia	EN_L3_5_IT_3	ZNF432	-0.01	0.03	-0.32	0.753	0.859
Dementia	EN_L5_6_NP	ZNF432	-0.04	0.05	-0.80	0.423	0.856
Dementia	EN_L6B	ZNF432	-0.06	0.04	-1.29	0.195	0.546
Dementia	EN_L6_CT	ZNF432	0.01	0.04	0.23	0.817	0.933
Dementia	EN_L6_IT_1	ZNF432	-0.00	0.04	-0.02	0.985	0.995
Dementia	EN_L6_IT_2	ZNF432	-0.06	0.05	-1.36	0.175	0.596
Dementia	IN_ADARB2	ZNF432	-0.03	0.04	-0.77	0.441	0.78
Dementia	IN_LAMP5_LHX6	ZNF432	0.03	0.05	0.54	0.588	0.815
Dementia	IN_LAMP5_RELN	ZNF432	0.03	0.04	0.72	0.473	0.773
Dementia	IN_PVALB	ZNF432	0.00	0.03	0.09	0.928	0.973
Dementia	IN_PVALB_CHC	ZNF432	0.01	0.06	0.17	0.863	0.965
Dementia	IN_SST	ZNF432	-0.01	0.04	-0.38	0.703	0.883
Dementia	IN_VIP	ZNF432	-0.03	0.03	-1.04	0.297	0.52
Dementia	Micro	ZNF432	-0.02	0.05	-0.54	0.591	0.789
Dementia	OPC	ZNF432	-0.04	0.03	-1.52	0.128	0.429
Dementia	Oligo	ZNF432	-0.01	0.02	-0.82	0.411	0.628
Dementia	Astro	ZNF433	-0.08	0.05	-1.67	0.0949	0.227
Dementia	EN_L2_3_IT	ZNF433	-0.04	0.04	-0.92	0.356	0.546
Dementia	Oligo	ZNF433	-0.04	0.05	-0.91	0.362	0.583
Dementia	Astro	ZNF436	0.03	0.05	0.62	0.538	0.7
Dementia	EN_L2_3_IT	ZNF436	-0.01	0.03	-0.19	0.846	0.916
Dementia	EN_L3_5_IT_1	ZNF436	0.13	0.07	1.91	0.0559	0.228
Dementia	EN_L3_5_IT_2	ZNF436	-0.02	0.04	-0.41	0.68	0.832
Dementia	EN_L3_5_IT_3	ZNF436	0.15	0.05	3.21	0.00133	0.0116
Dementia	EN_L6_IT_1	ZNF436	0.00	0.16	0.00	0.998	1
Dementia	IN_PVALB	ZNF436	-0.04	0.05	-0.72	0.471	0.75
Dementia	IN_VIP	ZNF436	0.06	0.04	1.47	0.142	0.331
Dementia	OPC	ZNF436	-0.09	0.06	-1.54	0.123	0.422
Dementia	Oligo	ZNF436	0.06	0.03	2.45	0.0141	0.072
Dementia	Astro	ZNF438	0.05	0.02	2.90	0.00376	0.0237
Dementia	EN_L2_3_IT	ZNF438	0.07	0.02	3.39	0.000712	0.0087
Dementia	EN_L3_5_IT_1	ZNF438	0.06	0.03	2.08	0.0377	0.182
Dementia	EN_L3_5_IT_2	ZNF438	0.07	0.02	3.33	0.000871	0.0118
Dementia	EN_L3_5_IT_3	ZNF438	0.12	0.02	5.78	7.32e-09	8.79e-07
Dementia	EN_L5_6_NP	ZNF438	0.02	0.03	0.69	0.49	0.886
Dementia	EN_L5_ET	ZNF438	-0.34	0.30	-1.12	0.263	0.998
Dementia	EN_L6B	ZNF438	0.10	0.03	3.15	0.00162	0.0385
Dementia	EN_L6_CT	ZNF438	0.04	0.03	1.34	0.179	0.485
Dementia	EN_L6_IT_1	ZNF438	0.05	0.03	1.65	0.0994	0.394
Dementia	EN_L6_IT_2	ZNF438	0.07	0.04	1.56	0.119	0.518
Dementia	Endo	ZNF438	-0.02	0.06	-0.28	0.779	0.962
Dementia	IN_ADARB2	ZNF438	0.02	0.03	0.65	0.514	0.823
Dementia	IN_LAMP5_LHX6	ZNF438	0.06	0.03	2.01	0.0446	0.228
Dementia	IN_LAMP5_RELN	ZNF438	0.05	0.02	2.01	0.0443	0.272
Dementia	IN_PVALB	ZNF438	0.01	0.02	0.39	0.697	0.878
Dementia	IN_PVALB_CHC	ZNF438	-0.02	0.03	-0.73	0.466	0.815
Dementia	IN_SST	ZNF438	0.02	0.02	0.66	0.512	0.781
Dementia	IN_VIP	ZNF438	0.06	0.02	2.79	0.00527	0.0389
Dementia	Micro	ZNF438	0.05	0.02	1.92	0.0549	0.212
Dementia	OPC	ZNF438	0.03	0.02	1.54	0.123	0.422
Dementia	Oligo	ZNF438	0.01	0.02	0.66	0.512	0.71
Dementia	PC	ZNF438	-0.07	0.06	-1.17	0.243	0.799
Dementia	PVM	ZNF438	0.05	0.07	0.68	0.499	0.875
Dementia	SMC	ZNF438	0.11	0.25	0.45	0.65	0.903
Dementia	VLMC	ZNF438	-0.07	0.06	-1.21	0.227	0.479
Dementia	Astro	ZNF439	0.04	0.02	2.12	0.0341	0.112
Dementia	EN_L2_3_IT	ZNF439	0.06	0.02	2.83	0.0047	0.0296
Dementia	EN_L3_5_IT_1	ZNF439	0.02	0.03	0.60	0.546	0.766
Dementia	EN_L3_5_IT_2	ZNF439	0.15	0.03	4.34	1.41e-05	0.000532
Dementia	EN_L3_5_IT_3	ZNF439	0.04	0.03	1.35	0.178	0.355
Dementia	EN_L5_6_NP	ZNF439	0.05	0.06	0.77	0.439	0.861
Dementia	EN_L5_ET	ZNF439	-0.19	0.37	-0.53	0.599	0.998
Dementia	EN_L6B	ZNF439	0.02	0.04	0.66	0.509	0.805
Dementia	EN_L6_CT	ZNF439	0.01	0.03	0.22	0.829	0.937
Dementia	EN_L6_IT_1	ZNF439	0.01	0.03	0.40	0.688	0.884
Dementia	EN_L6_IT_2	ZNF439	0.00	0.04	0.10	0.917	0.983
Dementia	IN_ADARB2	ZNF439	-0.04	0.05	-0.82	0.411	0.761
Dementia	IN_LAMP5_LHX6	ZNF439	-0.07	0.07	-0.97	0.33	0.638
Dementia	IN_LAMP5_RELN	ZNF439	0.00	0.06	0.05	0.961	0.988
Dementia	IN_PVALB	ZNF439	-0.04	0.05	-0.68	0.497	0.769
Dementia	IN_SST	ZNF439	0.04	0.04	0.99	0.32	0.643
Dementia	IN_VIP	ZNF439	0.02	0.03	0.67	0.502	0.7
Dementia	Micro	ZNF439	0.03	0.03	1.03	0.301	0.563
Dementia	OPC	ZNF439	0.02	0.02	1.07	0.286	0.597
Dementia	Oligo	ZNF439	0.04	0.02	2.32	0.0204	0.0913
Dementia	Astro	ZNF44	-0.04	0.02	-1.72	0.0852	0.211
Dementia	EN_L2_3_IT	ZNF44	-0.01	0.01	-0.44	0.658	0.795
Dementia	EN_L3_5_IT_1	ZNF44	-0.01	0.03	-0.34	0.735	0.883
Dementia	EN_L3_5_IT_2	ZNF44	0.01	0.02	0.88	0.38	0.61
Dementia	EN_L3_5_IT_3	ZNF44	0.01	0.02	0.55	0.581	0.739
Dementia	EN_L5_6_NP	ZNF44	-0.02	0.03	-0.69	0.49	0.886
Dementia	EN_L5_ET	ZNF44	0.05	0.27	0.18	0.855	1
Dementia	EN_L6B	ZNF44	-0.04	0.03	-1.30	0.194	0.544
Dementia	EN_L6_CT	ZNF44	-0.03	0.03	-1.22	0.223	0.539
Dementia	EN_L6_IT_1	ZNF44	-0.03	0.02	-1.14	0.253	0.596
Dementia	EN_L6_IT_2	ZNF44	0.00	0.03	0.07	0.94	0.987
Dementia	Endo	ZNF44	-0.14	0.06	-2.48	0.0133	0.276
Dementia	IN_ADARB2	ZNF44	-0.04	0.03	-1.51	0.13	0.482
Dementia	IN_LAMP5_LHX6	ZNF44	-0.05	0.03	-1.52	0.129	0.404
Dementia	IN_LAMP5_RELN	ZNF44	-0.01	0.03	-0.46	0.649	0.875
Dementia	IN_PVALB	ZNF44	-0.03	0.02	-1.64	0.101	0.376
Dementia	IN_PVALB_CHC	ZNF44	-0.05	0.03	-1.48	0.138	0.551
Dementia	IN_SST	ZNF44	0.01	0.02	0.54	0.59	0.827
Dementia	IN_VIP	ZNF44	-0.01	0.02	-0.51	0.607	0.776
Dementia	Micro	ZNF44	-0.03	0.03	-1.19	0.235	0.493
Dementia	OPC	ZNF44	-0.02	0.02	-1.46	0.146	0.453
Dementia	Oligo	ZNF44	-0.04	0.01	-2.98	0.00287	0.0241
Dementia	PC	ZNF44	-0.11	0.06	-1.86	0.0633	0.574
Dementia	VLMC	ZNF44	0.04	0.07	0.56	0.573	0.774
Dementia	Astro	ZNF440	0.07	0.03	2.26	0.0236	0.0858
Dementia	EN_L2_3_IT	ZNF440	-0.00	0.02	-0.12	0.903	0.947
Dementia	EN_L3_5_IT_1	ZNF440	0.02	0.05	0.38	0.707	0.867
Dementia	EN_L3_5_IT_2	ZNF440	0.03	0.03	0.90	0.369	0.6
Dementia	EN_L3_5_IT_3	ZNF440	-0.04	0.03	-1.38	0.167	0.341
Dementia	EN_L5_6_NP	ZNF440	-0.16	0.14	-1.10	0.27	0.779
Dementia	EN_L6B	ZNF440	-0.07	0.05	-1.40	0.16	0.502
Dementia	EN_L6_CT	ZNF440	0.02	0.04	0.38	0.707	0.887
Dementia	EN_L6_IT_1	ZNF440	-0.02	0.03	-0.63	0.529	0.804
Dementia	EN_L6_IT_2	ZNF440	-0.01	0.05	-0.21	0.836	0.961
Dementia	IN_LAMP5_RELN	ZNF440	-0.02	0.07	-0.28	0.776	0.93
Dementia	IN_PVALB	ZNF440	-0.01	0.05	-0.26	0.794	0.92
Dementia	IN_SST	ZNF440	-0.04	0.04	-1.12	0.263	0.588
Dementia	IN_VIP	ZNF440	-0.06	0.04	-1.78	0.0758	0.224
Dementia	Micro	ZNF440	-0.02	0.04	-0.59	0.558	0.767
Dementia	OPC	ZNF440	-0.01	0.03	-0.40	0.686	0.866
Dementia	Oligo	ZNF440	-0.02	0.02	-1.08	0.281	0.502
Dementia	Astro	ZNF441	-0.13	0.05	-2.81	0.00503	0.0292
Dementia	EN_L2_3_IT	ZNF441	-0.06	0.03	-1.87	0.0621	0.17
Dementia	EN_L3_5_IT_1	ZNF441	-0.04	0.05	-0.82	0.41	0.668
Dementia	EN_L3_5_IT_2	ZNF441	-0.00	0.03	-0.09	0.929	0.967
Dementia	EN_L3_5_IT_3	ZNF441	-0.05	0.04	-1.55	0.122	0.273
Dementia	EN_L6B	ZNF441	-0.15	0.06	-2.55	0.0108	0.126
Dementia	EN_L6_CT	ZNF441	-0.11	0.05	-2.23	0.0258	0.169
Dementia	EN_L6_IT_1	ZNF441	-0.12	0.04	-2.68	0.00734	0.107
Dementia	EN_L6_IT_2	ZNF441	-0.16	0.06	-2.62	0.00891	0.202
Dementia	IN_ADARB2	ZNF441	-0.12	0.05	-2.40	0.0165	0.189
Dementia	IN_LAMP5_LHX6	ZNF441	-0.08	0.06	-1.20	0.231	0.533
Dementia	IN_LAMP5_RELN	ZNF441	-0.02	0.05	-0.44	0.657	0.88
Dementia	IN_PVALB	ZNF441	-0.13	0.05	-2.40	0.0165	0.157
Dementia	IN_SST	ZNF441	-0.02	0.04	-0.47	0.64	0.855
Dementia	IN_VIP	ZNF441	-0.06	0.03	-1.83	0.0671	0.207
Dementia	Micro	ZNF441	-0.03	0.06	-0.58	0.564	0.771
Dementia	OPC	ZNF441	-0.09	0.04	-2.46	0.014	0.162
Dementia	Oligo	ZNF441	-0.07	0.03	-2.01	0.0449	0.155
Dementia	Astro	ZNF442	-0.19	0.06	-2.98	0.00284	0.0196
Dementia	EN_L2_3_IT	ZNF442	-0.09	0.05	-1.74	0.081	0.203
Dementia	OPC	ZNF442	-0.16	0.05	-3.07	0.00212	0.0624
Dementia	Oligo	ZNF442	-0.18	0.05	-3.32	0.0009	0.0109
Dementia	Astro	ZNF444	-0.00	0.03	-0.13	0.893	0.944
Dementia	EN_L2_3_IT	ZNF444	0.01	0.02	0.28	0.777	0.874
Dementia	EN_L3_5_IT_1	ZNF444	0.06	0.03	1.60	0.11	0.328
Dementia	EN_L3_5_IT_2	ZNF444	-0.05	0.03	-1.94	0.052	0.188
Dementia	EN_L3_5_IT_3	ZNF444	-0.06	0.03	-2.32	0.0203	0.0804
Dementia	EN_L5_6_NP	ZNF444	-0.05	0.05	-0.97	0.33	0.816
Dementia	EN_L6B	ZNF444	0.11	0.05	2.27	0.0234	0.19
Dementia	EN_L6_CT	ZNF444	-0.00	0.04	-0.07	0.947	0.981
Dementia	EN_L6_IT_1	ZNF444	-0.01	0.04	-0.36	0.72	0.898
Dementia	EN_L6_IT_2	ZNF444	-0.01	0.06	-0.14	0.89	0.973
Dementia	IN_ADARB2	ZNF444	0.00	0.04	0.11	0.911	0.976
Dementia	IN_LAMP5_LHX6	ZNF444	0.02	0.05	0.49	0.622	0.83
Dementia	IN_LAMP5_RELN	ZNF444	0.01	0.04	0.23	0.814	0.943
Dementia	IN_PVALB	ZNF444	0.01	0.03	0.23	0.815	0.929
Dementia	IN_PVALB_CHC	ZNF444	-0.07	0.06	-1.19	0.236	0.66
Dementia	IN_SST	ZNF444	0.01	0.04	0.25	0.803	0.927
Dementia	IN_VIP	ZNF444	0.01	0.03	0.23	0.822	0.909
Dementia	Micro	ZNF444	0.05	0.04	1.22	0.223	0.479
Dementia	OPC	ZNF444	0.02	0.03	0.61	0.545	0.787
Dementia	Oligo	ZNF444	0.03	0.02	1.86	0.0627	0.194
Dementia	Astro	ZNF445	0.06	0.02	2.66	0.00781	0.0394
Dementia	EN_L2_3_IT	ZNF445	0.01	0.01	0.44	0.657	0.794
Dementia	EN_L3_5_IT_1	ZNF445	0.02	0.02	0.75	0.453	0.7
Dementia	EN_L3_5_IT_2	ZNF445	0.03	0.02	1.59	0.112	0.299
Dementia	EN_L3_5_IT_3	ZNF445	0.02	0.02	1.08	0.279	0.475
Dementia	EN_L5_6_NP	ZNF445	0.01	0.03	0.44	0.662	0.936
Dementia	EN_L5_ET	ZNF445	0.27	0.28	0.98	0.326	0.998
Dementia	EN_L6B	ZNF445	0.01	0.04	0.24	0.81	0.94
Dementia	EN_L6_CT	ZNF445	-0.04	0.03	-1.51	0.13	0.415
Dementia	EN_L6_IT_1	ZNF445	0.03	0.03	1.24	0.214	0.557
Dementia	EN_L6_IT_2	ZNF445	0.01	0.04	0.27	0.786	0.944
Dementia	Endo	ZNF445	-0.22	0.15	-1.51	0.131	0.631
Dementia	IN_ADARB2	ZNF445	0.03	0.03	1.27	0.204	0.58
Dementia	IN_LAMP5_LHX6	ZNF445	0.03	0.03	0.88	0.38	0.677
Dementia	IN_LAMP5_RELN	ZNF445	-0.00	0.03	-0.05	0.961	0.988
Dementia	IN_PVALB	ZNF445	-0.00	0.02	-0.06	0.955	0.984
Dementia	IN_PVALB_CHC	ZNF445	0.00	0.04	0.12	0.905	0.977
Dementia	IN_SST	ZNF445	0.01	0.02	0.24	0.814	0.932
Dementia	IN_VIP	ZNF445	0.03	0.02	1.86	0.0622	0.197
Dementia	Micro	ZNF445	0.06	0.04	1.80	0.0711	0.25
Dementia	OPC	ZNF445	0.01	0.02	0.24	0.814	0.927
Dementia	Oligo	ZNF445	0.03	0.01	1.94	0.0522	0.171
Dementia	PC	ZNF445	-0.14	0.14	-1.03	0.301	0.827
Dementia	Astro	ZNF446	-0.07	0.03	-2.21	0.0272	0.095
Dementia	EN_L2_3_IT	ZNF446	-0.05	0.03	-1.51	0.131	0.28
Dementia	EN_L3_5_IT_1	ZNF446	-0.23	0.13	-1.75	0.0797	0.275
Dementia	EN_L3_5_IT_2	ZNF446	-0.12	0.04	-2.64	0.00829	0.0573
Dementia	EN_L3_5_IT_3	ZNF446	-0.02	0.04	-0.47	0.636	0.78
Dementia	EN_L6_CT	ZNF446	-0.22	0.16	-1.38	0.167	0.468
Dementia	EN_L6_IT_1	ZNF446	0.22	0.15	1.45	0.148	0.473
Dementia	IN_PVALB	ZNF446	-0.05	0.04	-1.44	0.15	0.457
Dementia	IN_SST	ZNF446	-0.08	0.05	-1.52	0.129	0.415
Dementia	IN_VIP	ZNF446	-0.07	0.04	-1.81	0.0711	0.215
Dementia	OPC	ZNF446	-0.06	0.04	-1.34	0.179	0.492
Dementia	Oligo	ZNF446	-0.07	0.03	-2.79	0.00521	0.0368
Dementia	Astro	ZNF449	0.00	0.04	0.12	0.908	0.953
Dementia	EN_L2_3_IT	ZNF449	-0.05	0.04	-1.25	0.211	0.387
Dementia	EN_L3_5_IT_1	ZNF449	-0.12	0.06	-1.97	0.0493	0.211
Dementia	EN_L3_5_IT_2	ZNF449	-0.01	0.05	-0.26	0.798	0.898
Dementia	EN_L3_5_IT_3	ZNF449	-0.06	0.05	-1.24	0.214	0.4
Dementia	EN_L5_6_NP	ZNF449	-0.16	0.06	-2.47	0.0134	0.365
Dementia	EN_L6B	ZNF449	-0.10	0.06	-1.49	0.135	0.463
Dementia	EN_L6_CT	ZNF449	-0.04	0.06	-0.58	0.562	0.806
Dementia	EN_L6_IT_1	ZNF449	-0.11	0.06	-1.87	0.0618	0.318
Dementia	EN_L6_IT_2	ZNF449	-0.03	0.08	-0.44	0.659	0.896
Dementia	IN_ADARB2	ZNF449	-0.07	0.06	-1.12	0.263	0.641
Dementia	IN_LAMP5_RELN	ZNF449	-0.06	0.06	-0.98	0.328	0.673
Dementia	IN_PVALB	ZNF449	-0.07	0.05	-1.36	0.172	0.487
Dementia	IN_PVALB_CHC	ZNF449	0.09	0.15	0.61	0.545	0.846
Dementia	IN_SST	ZNF449	-0.09	0.06	-1.62	0.105	0.373
Dementia	IN_VIP	ZNF449	-0.06	0.05	-1.31	0.19	0.398
Dementia	Micro	ZNF449	-0.16	0.05	-3.30	0.000976	0.0148
Dementia	OPC	ZNF449	-0.11	0.04	-2.54	0.0111	0.145
Dementia	Oligo	ZNF449	-0.05	0.03	-1.60	0.109	0.275
Dementia	Astro	ZNF45	-0.07	0.03	-2.52	0.0116	0.0521
Dementia	EN_L2_3_IT	ZNF45	-0.08	0.03	-2.71	0.0067	0.0377
Dementia	EN_L3_5_IT_1	ZNF45	-0.04	0.05	-0.89	0.373	0.636
Dementia	EN_L3_5_IT_2	ZNF45	-0.03	0.04	-0.73	0.468	0.683
Dementia	EN_L3_5_IT_3	ZNF45	-0.03	0.04	-0.90	0.369	0.563
Dementia	EN_L5_6_NP	ZNF45	-0.29	0.16	-1.76	0.0784	0.598
Dementia	EN_L6B	ZNF45	0.02	0.14	0.11	0.915	0.971
Dementia	EN_L6_CT	ZNF45	0.05	0.06	0.85	0.394	0.692
Dementia	EN_L6_IT_1	ZNF45	-0.07	0.05	-1.34	0.181	0.518
Dementia	EN_L6_IT_2	ZNF45	-0.04	0.12	-0.30	0.767	0.939
Dementia	IN_ADARB2	ZNF45	-0.08	0.06	-1.45	0.147	0.508
Dementia	IN_LAMP5_RELN	ZNF45	0.05	0.06	0.83	0.409	0.73
Dementia	IN_PVALB	ZNF45	-0.02	0.05	-0.48	0.633	0.847
Dementia	IN_SST	ZNF45	-0.01	0.05	-0.31	0.756	0.907
Dementia	IN_VIP	ZNF45	-0.02	0.04	-0.56	0.577	0.757
Dementia	Micro	ZNF45	-0.07	0.05	-1.43	0.152	0.389
Dementia	OPC	ZNF45	-0.05	0.03	-1.52	0.128	0.429
Dementia	Oligo	ZNF45	-0.01	0.02	-0.72	0.47	0.679
Dementia	Adaptive	ZNF451	0.04	0.09	0.50	0.618	0.979
Dementia	Astro	ZNF451	0.04	0.02	2.51	0.0121	0.0536
Dementia	EN_L2_3_IT	ZNF451	0.01	0.02	0.59	0.556	0.721
Dementia	EN_L3_5_IT_1	ZNF451	0.05	0.02	1.91	0.056	0.228
Dementia	EN_L3_5_IT_2	ZNF451	0.06	0.02	2.58	0.01	0.0649
Dementia	EN_L3_5_IT_3	ZNF451	0.04	0.02	2.00	0.0452	0.138
Dementia	EN_L5_6_NP	ZNF451	-0.00	0.03	-0.04	0.967	0.993
Dementia	EN_L5_ET	ZNF451	0.01	0.27	0.04	0.968	1
Dementia	EN_L6B	ZNF451	0.01	0.03	0.33	0.741	0.914
Dementia	EN_L6_CT	ZNF451	0.05	0.02	2.13	0.0333	0.196
Dementia	EN_L6_IT_1	ZNF451	-0.02	0.03	-0.91	0.364	0.694
Dementia	EN_L6_IT_2	ZNF451	0.03	0.03	0.84	0.399	0.778
Dementia	Endo	ZNF451	-0.02	0.05	-0.45	0.65	0.937
Dementia	IN_ADARB2	ZNF451	-0.00	0.03	-0.07	0.946	0.986
Dementia	IN_LAMP5_LHX6	ZNF451	0.02	0.03	0.67	0.5	0.761
Dementia	IN_LAMP5_RELN	ZNF451	0.02	0.02	0.99	0.321	0.668
Dementia	IN_PVALB	ZNF451	-0.01	0.02	-0.32	0.75	0.903
Dementia	IN_PVALB_CHC	ZNF451	-0.00	0.03	-0.08	0.94	0.986
Dementia	IN_SST	ZNF451	0.01	0.02	0.37	0.712	0.888
Dementia	IN_VIP	ZNF451	-0.00	0.02	-0.24	0.809	0.902
Dementia	Micro	ZNF451	0.04	0.02	2.08	0.0378	0.17
Dementia	OPC	ZNF451	0.01	0.02	0.86	0.392	0.686
Dementia	Oligo	ZNF451	0.01	0.01	0.60	0.55	0.738
Dementia	PC	ZNF451	0.10	0.04	2.23	0.0258	0.434
Dementia	PVM	ZNF451	0.12	0.07	1.80	0.0719	0.596
Dementia	SMC	ZNF451	0.09	0.12	0.80	0.424	0.807
Dementia	VLMC	ZNF451	0.09	0.05	1.66	0.0975	0.308
Dementia	Astro	ZNF454	0.12	0.04	3.31	0.000944	0.00908
Dementia	EN_L2_3_IT	ZNF454	-0.02	0.02	-0.71	0.477	0.657
Dementia	EN_L3_5_IT_1	ZNF454	-0.05	0.05	-1.03	0.301	0.572
Dementia	EN_L3_5_IT_2	ZNF454	0.01	0.03	0.41	0.684	0.834
Dementia	EN_L3_5_IT_3	ZNF454	-0.08	0.03	-2.25	0.0243	0.0904
Dementia	EN_L5_6_NP	ZNF454	-0.13	0.15	-0.88	0.378	0.842
Dementia	EN_L6B	ZNF454	-0.09	0.05	-1.58	0.114	0.431
Dementia	EN_L6_CT	ZNF454	-0.01	0.05	-0.21	0.836	0.94
Dementia	EN_L6_IT_1	ZNF454	0.01	0.05	0.14	0.89	0.962
Dementia	EN_L6_IT_2	ZNF454	0.13	0.14	0.94	0.347	0.749
Dementia	IN_ADARB2	ZNF454	0.11	0.05	2.01	0.0449	0.307
Dementia	IN_LAMP5_LHX6	ZNF454	0.06	0.06	1.15	0.25	0.556
Dementia	IN_LAMP5_RELN	ZNF454	0.01	0.05	0.26	0.799	0.938
Dementia	IN_PVALB	ZNF454	0.01	0.03	0.46	0.642	0.852
Dementia	IN_SST	ZNF454	-0.03	0.04	-0.63	0.531	0.793
Dementia	IN_VIP	ZNF454	0.00	0.03	0.02	0.981	0.99
Dementia	OPC	ZNF454	-0.04	0.03	-1.19	0.235	0.549
Dementia	Oligo	ZNF454	-0.03	0.03	-1.03	0.304	0.526
Dementia	Astro	ZNF460	0.11	0.04	3.08	0.00204	0.0156
Dementia	EN_L2_3_IT	ZNF460	0.03	0.02	1.65	0.0992	0.232
Dementia	EN_L3_5_IT_1	ZNF460	0.03	0.03	0.85	0.396	0.656
Dementia	EN_L3_5_IT_2	ZNF460	-0.00	0.02	-0.13	0.897	0.95
Dementia	EN_L3_5_IT_3	ZNF460	0.01	0.03	0.22	0.829	0.904
Dementia	EN_L5_6_NP	ZNF460	-0.04	0.05	-0.81	0.418	0.853
Dementia	EN_L6B	ZNF460	-0.01	0.04	-0.22	0.829	0.949
Dementia	EN_L6_CT	ZNF460	-0.03	0.04	-0.83	0.409	0.703
Dementia	EN_L6_IT_1	ZNF460	0.04	0.04	1.10	0.273	0.617
Dementia	EN_L6_IT_2	ZNF460	0.01	0.05	0.21	0.83	0.959
Dementia	Endo	ZNF460	-0.14	0.15	-0.89	0.376	0.837
Dementia	IN_ADARB2	ZNF460	0.01	0.04	0.16	0.873	0.965
Dementia	IN_LAMP5_LHX6	ZNF460	0.02	0.05	0.45	0.651	0.846
Dementia	IN_LAMP5_RELN	ZNF460	0.07	0.04	1.58	0.114	0.422
Dementia	IN_PVALB	ZNF460	-0.02	0.03	-0.63	0.531	0.79
Dementia	IN_PVALB_CHC	ZNF460	-0.01	0.05	-0.15	0.88	0.968
Dementia	IN_SST	ZNF460	-0.01	0.03	-0.26	0.798	0.926
Dementia	IN_VIP	ZNF460	0.03	0.03	1.17	0.243	0.46
Dementia	Micro	ZNF460	0.02	0.04	0.44	0.663	0.834
Dementia	OPC	ZNF460	0.03	0.03	0.89	0.371	0.67
Dementia	Oligo	ZNF460	0.06	0.02	2.55	0.0108	0.0604
Dementia	Astro	ZNF461	-0.02	0.02	-1.06	0.289	0.476
Dementia	EN_L2_3_IT	ZNF461	-0.03	0.02	-1.55	0.121	0.266
Dementia	EN_L3_5_IT_1	ZNF461	-0.08	0.03	-2.75	0.00595	0.0618
Dementia	EN_L3_5_IT_2	ZNF461	-0.00	0.02	-0.07	0.947	0.976
Dementia	EN_L3_5_IT_3	ZNF461	0.00	0.02	0.09	0.93	0.962
Dementia	EN_L5_6_NP	ZNF461	-0.03	0.04	-0.60	0.551	0.908
Dementia	EN_L5_ET	ZNF461	-0.34	0.49	-0.70	0.484	0.998
Dementia	EN_L6B	ZNF461	-0.03	0.04	-0.87	0.386	0.725
Dementia	EN_L6_CT	ZNF461	-0.01	0.03	-0.31	0.76	0.91
Dementia	EN_L6_IT_1	ZNF461	-0.06	0.03	-1.93	0.053	0.297
Dementia	EN_L6_IT_2	ZNF461	-0.09	0.05	-1.94	0.0529	0.387
Dementia	IN_ADARB2	ZNF461	-0.07	0.04	-1.77	0.0761	0.386
Dementia	IN_LAMP5_LHX6	ZNF461	-0.04	0.04	-0.93	0.351	0.656
Dementia	IN_LAMP5_RELN	ZNF461	-0.01	0.03	-0.36	0.719	0.906
Dementia	IN_PVALB	ZNF461	-0.02	0.03	-0.64	0.52	0.783
Dementia	IN_PVALB_CHC	ZNF461	0.03	0.04	0.59	0.552	0.85
Dementia	IN_SST	ZNF461	-0.03	0.03	-0.93	0.352	0.672
Dementia	IN_VIP	ZNF461	-0.02	0.02	-1.00	0.32	0.544
Dementia	Micro	ZNF461	0.08	0.05	1.77	0.0769	0.261
Dementia	OPC	ZNF461	-0.02	0.02	-0.66	0.51	0.767
Dementia	Oligo	ZNF461	-0.05	0.02	-3.39	0.000707	0.00922
Dementia	Astro	ZNF462	-0.05	0.03	-2.00	0.0455	0.136
Dementia	EN_L2_3_IT	ZNF462	0.01	0.03	0.27	0.788	0.881
Dementia	EN_L3_5_IT_1	ZNF462	0.10	0.06	1.64	0.101	0.314
Dementia	EN_L3_5_IT_2	ZNF462	0.01	0.04	0.30	0.767	0.883
Dementia	EN_L3_5_IT_3	ZNF462	0.19	0.05	3.83	0.000126	0.00201
Dementia	EN_L6B	ZNF462	0.22	0.04	5.81	6.17e-09	4.64e-06
Dementia	EN_L6_CT	ZNF462	0.07	0.07	1.03	0.304	0.619
Dementia	EN_L6_IT_1	ZNF462	-0.10	0.06	-1.89	0.0593	0.312
Dementia	EN_L6_IT_2	ZNF462	-0.07	0.08	-0.91	0.361	0.758
Dementia	IN_ADARB2	ZNF462	-0.09	0.03	-2.85	0.00436	0.103
Dementia	IN_LAMP5_LHX6	ZNF462	-0.03	0.03	-1.17	0.24	0.543
Dementia	IN_LAMP5_RELN	ZNF462	0.01	0.02	0.36	0.717	0.904
Dementia	IN_PVALB	ZNF462	-0.03	0.02	-1.37	0.171	0.485
Dementia	IN_PVALB_CHC	ZNF462	0.01	0.03	0.41	0.682	0.9
Dementia	IN_SST	ZNF462	-0.01	0.02	-0.29	0.768	0.911
Dementia	IN_VIP	ZNF462	-0.04	0.03	-1.32	0.186	0.392
Dementia	Micro	ZNF462	0.08	0.06	1.44	0.149	0.386
Dementia	OPC	ZNF462	-0.00	0.02	-0.04	0.964	0.987
Dementia	Oligo	ZNF462	-0.06	0.02	-2.73	0.00639	0.0425
Dementia	PC	ZNF462	0.08	0.06	1.27	0.203	0.768
Dementia	VLMC	ZNF462	-0.03	0.06	-0.54	0.59	0.784
Dementia	Astro	ZNF467	-0.09	0.05	-1.76	0.0785	0.2
Dementia	IN_PVALB	ZNF467	-0.00	0.06	-0.03	0.974	0.99
Dementia	IN_VIP	ZNF467	-0.06	0.06	-0.99	0.32	0.544
Dementia	Micro	ZNF467	0.01	0.05	0.27	0.788	0.899
Dementia	Oligo	ZNF467	0.05	0.06	0.86	0.39	0.608
Dementia	Astro	ZNF469	0.22	0.06	3.93	8.56e-05	0.0016
Dementia	EN_L2_3_IT	ZNF469	0.00	0.04	0.10	0.921	0.958
Dementia	IN_PVALB	ZNF469	0.01	0.18	0.06	0.949	0.981
Dementia	IN_VIP	ZNF469	-0.06	0.03	-1.78	0.0747	0.222
Dementia	Micro	ZNF469	0.14	0.05	2.82	0.00481	0.0438
Dementia	OPC	ZNF469	-0.11	0.04	-2.42	0.0155	0.17
Dementia	Oligo	ZNF469	0.11	0.06	1.68	0.0929	0.249
Dementia	Astro	ZNF470	0.09	0.03	2.76	0.00582	0.0323
Dementia	EN_L2_3_IT	ZNF470	0.04	0.02	1.76	0.0789	0.2
Dementia	EN_L3_5_IT_1	ZNF470	0.09	0.05	1.91	0.0563	0.228
Dementia	EN_L3_5_IT_2	ZNF470	-0.01	0.03	-0.20	0.84	0.921
Dementia	EN_L3_5_IT_3	ZNF470	0.07	0.03	2.20	0.0278	0.0992
Dementia	EN_L5_6_NP	ZNF470	-0.02	0.06	-0.27	0.784	0.962
Dementia	EN_L6B	ZNF470	0.05	0.05	0.89	0.371	0.715
Dementia	EN_L6_CT	ZNF470	0.08	0.05	1.57	0.116	0.39
Dementia	EN_L6_IT_1	ZNF470	0.01	0.04	0.13	0.895	0.963
Dementia	EN_L6_IT_2	ZNF470	0.06	0.06	1.01	0.315	0.724
Dementia	IN_ADARB2	ZNF470	0.05	0.05	1.04	0.298	0.673
Dementia	IN_LAMP5_LHX6	ZNF470	0.10	0.05	1.77	0.0771	0.311
Dementia	IN_LAMP5_RELN	ZNF470	0.02	0.04	0.40	0.687	0.891
Dementia	IN_PVALB	ZNF470	0.09	0.04	2.26	0.0239	0.189
Dementia	IN_SST	ZNF470	0.06	0.04	1.39	0.164	0.468
Dementia	IN_VIP	ZNF470	0.02	0.03	0.68	0.498	0.698
Dementia	OPC	ZNF470	0.06	0.03	1.78	0.0743	0.335
Dementia	Oligo	ZNF470	0.02	0.02	0.94	0.347	0.568
Dementia	Astro	ZNF471	0.06	0.02	2.51	0.012	0.0533
Dementia	EN_L2_3_IT	ZNF471	0.02	0.02	0.98	0.327	0.516
Dementia	EN_L3_5_IT_1	ZNF471	-0.01	0.03	-0.32	0.751	0.892
Dementia	EN_L3_5_IT_2	ZNF471	0.02	0.03	0.75	0.451	0.67
Dementia	EN_L3_5_IT_3	ZNF471	0.02	0.02	0.67	0.503	0.679
Dementia	EN_L5_6_NP	ZNF471	0.05	0.04	1.30	0.195	0.724
Dementia	EN_L6B	ZNF471	0.02	0.04	0.49	0.627	0.862
Dementia	EN_L6_CT	ZNF471	0.05	0.03	1.40	0.162	0.463
Dementia	EN_L6_IT_1	ZNF471	-0.02	0.03	-0.67	0.502	0.791
Dementia	EN_L6_IT_2	ZNF471	0.01	0.05	0.14	0.885	0.973
Dementia	IN_ADARB2	ZNF471	-0.03	0.04	-0.71	0.476	0.803
Dementia	IN_LAMP5_LHX6	ZNF471	0.04	0.04	1.05	0.292	0.602
Dementia	IN_LAMP5_RELN	ZNF471	-0.03	0.03	-0.91	0.364	0.696
Dementia	IN_PVALB	ZNF471	0.05	0.03	1.77	0.0765	0.329
Dementia	IN_PVALB_CHC	ZNF471	0.03	0.05	0.56	0.573	0.857
Dementia	IN_SST	ZNF471	0.04	0.03	1.35	0.176	0.488
Dementia	IN_VIP	ZNF471	0.02	0.02	0.94	0.347	0.57
Dementia	Micro	ZNF471	0.11	0.05	2.28	0.0227	0.124
Dementia	OPC	ZNF471	0.02	0.03	0.74	0.458	0.731
Dementia	Oligo	ZNF471	-0.07	0.02	-2.86	0.00419	0.0317
Dementia	Astro	ZNF473	0.04	0.04	0.90	0.368	0.555
Dementia	EN_L2_3_IT	ZNF473	-0.02	0.03	-0.71	0.477	0.657
Dementia	EN_L3_5_IT_1	ZNF473	0.00	0.05	0.08	0.939	0.973
Dementia	EN_L3_5_IT_2	ZNF473	0.04	0.04	0.98	0.328	0.561
Dementia	EN_L3_5_IT_3	ZNF473	0.04	0.04	0.95	0.34	0.537
Dementia	EN_L6B	ZNF473	0.09	0.16	0.56	0.575	0.839
Dementia	EN_L6_CT	ZNF473	0.01	0.11	0.05	0.959	0.986
Dementia	EN_L6_IT_1	ZNF473	0.04	0.05	0.68	0.494	0.785
Dementia	IN_PVALB	ZNF473	-0.00	0.05	-0.10	0.923	0.971
Dementia	IN_SST	ZNF473	0.08	0.05	1.60	0.11	0.382
Dementia	IN_VIP	ZNF473	0.03	0.04	0.70	0.481	0.685
Dementia	OPC	ZNF473	-0.06	0.06	-0.96	0.337	0.643
Dementia	Oligo	ZNF473	0.06	0.03	1.95	0.0514	0.17
Dementia	Astro	ZNF48	-0.04	0.03	-1.23	0.217	0.394
Dementia	EN_L2_3_IT	ZNF48	-0.01	0.02	-0.29	0.772	0.871
Dementia	EN_L3_5_IT_1	ZNF48	0.00	0.04	0.05	0.963	0.984
Dementia	EN_L3_5_IT_2	ZNF48	-0.07	0.03	-2.33	0.0197	0.101
Dementia	EN_L3_5_IT_3	ZNF48	-0.05	0.03	-1.46	0.143	0.307
Dementia	EN_L5_6_NP	ZNF48	-0.13	0.13	-0.99	0.323	0.81
Dementia	EN_L6B	ZNF48	-0.06	0.06	-0.94	0.349	0.697
Dementia	EN_L6_CT	ZNF48	-0.10	0.05	-1.92	0.0553	0.261
Dementia	EN_L6_IT_1	ZNF48	-0.11	0.04	-2.57	0.0102	0.128
Dementia	IN_ADARB2	ZNF48	0.07	0.05	1.28	0.2	0.575
Dementia	IN_LAMP5_RELN	ZNF48	-0.04	0.05	-0.80	0.422	0.74
Dementia	IN_PVALB	ZNF48	-0.06	0.03	-1.88	0.0606	0.294
Dementia	IN_SST	ZNF48	-0.07	0.04	-1.62	0.104	0.373
Dementia	IN_VIP	ZNF48	-0.04	0.03	-1.29	0.199	0.409
Dementia	OPC	ZNF48	-0.04	0.05	-0.70	0.485	0.75
Dementia	Oligo	ZNF48	0.02	0.02	0.70	0.486	0.69
Dementia	Astro	ZNF480	0.05	0.02	1.89	0.0582	0.162
Dementia	EN_L2_3_IT	ZNF480	-0.07	0.04	-1.89	0.0588	0.164
Dementia	EN_L3_5_IT_2	ZNF480	-0.08	0.05	-1.68	0.0921	0.265
Dementia	EN_L3_5_IT_3	ZNF480	0.00	0.05	0.11	0.915	0.953
Dementia	EN_L5_6_NP	ZNF480	0.12	0.15	0.78	0.436	0.86
Dementia	EN_L6B	ZNF480	0.03	0.15	0.22	0.826	0.947
Dementia	EN_L6_CT	ZNF480	0.14	0.17	0.81	0.415	0.706
Dementia	EN_L6_IT_1	ZNF480	-0.05	0.15	-0.32	0.75	0.909
Dementia	IN_ADARB2	ZNF480	0.00	0.05	0.08	0.933	0.982
Dementia	IN_LAMP5_RELN	ZNF480	0.01	0.05	0.20	0.841	0.952
Dementia	IN_PVALB	ZNF480	0.06	0.04	1.60	0.109	0.388
Dementia	IN_SST	ZNF480	-0.03	0.05	-0.54	0.587	0.826
Dementia	IN_VIP	ZNF480	0.05	0.03	1.45	0.147	0.339
Dementia	Micro	ZNF480	-0.01	0.04	-0.37	0.712	0.859
Dementia	OPC	ZNF480	-0.01	0.03	-0.33	0.745	0.894
Dementia	Oligo	ZNF480	0.05	0.02	2.21	0.0271	0.111
Dementia	Astro	ZNF483	-0.04	0.02	-1.89	0.0592	0.164
Dementia	EN_L2_3_IT	ZNF483	0.01	0.02	0.43	0.667	0.8
Dementia	EN_L3_5_IT_1	ZNF483	0.03	0.02	1.20	0.228	0.491
Dementia	EN_L3_5_IT_2	ZNF483	0.05	0.02	2.59	0.00969	0.0634
Dementia	EN_L3_5_IT_3	ZNF483	0.06	0.02	2.99	0.00281	0.02
Dementia	EN_L5_6_NP	ZNF483	0.00	0.03	0.19	0.852	0.972
Dementia	EN_L5_ET	ZNF483	-0.03	0.20	-0.16	0.873	1
Dementia	EN_L6B	ZNF483	0.02	0.02	1.00	0.316	0.671
Dementia	EN_L6_CT	ZNF483	0.01	0.02	0.74	0.458	0.738
Dementia	EN_L6_IT_1	ZNF483	0.01	0.02	0.64	0.523	0.801
Dementia	EN_L6_IT_2	ZNF483	0.01	0.03	0.28	0.778	0.942
Dementia	Endo	ZNF483	0.03	0.11	0.31	0.76	0.959
Dementia	IN_ADARB2	ZNF483	0.03	0.02	1.14	0.253	0.632
Dementia	IN_LAMP5_LHX6	ZNF483	0.03	0.03	1.31	0.191	0.484
Dementia	IN_LAMP5_RELN	ZNF483	0.05	0.02	2.12	0.0343	0.241
Dementia	IN_PVALB	ZNF483	-0.02	0.02	-1.01	0.313	0.63
Dementia	IN_PVALB_CHC	ZNF483	-0.05	0.03	-1.62	0.105	0.497
Dementia	IN_SST	ZNF483	0.01	0.02	0.41	0.681	0.874
Dementia	IN_VIP	ZNF483	-0.01	0.02	-0.32	0.749	0.868
Dementia	Micro	ZNF483	0.04	0.03	1.01	0.313	0.576
Dementia	OPC	ZNF483	-0.06	0.02	-3.16	0.00157	0.0536
Dementia	Oligo	ZNF483	-0.02	0.02	-0.95	0.344	0.566
Dementia	PC	ZNF483	-0.11	0.05	-1.93	0.0534	0.548
Dementia	VLMC	ZNF483	-0.04	0.06	-0.57	0.567	0.771
Dementia	Astro	ZNF484	0.03	0.03	1.03	0.305	0.492
Dementia	EN_L2_3_IT	ZNF484	-0.06	0.02	-3.38	0.000717	0.00873
Dementia	EN_L3_5_IT_1	ZNF484	-0.05	0.03	-1.82	0.0683	0.251
Dementia	EN_L3_5_IT_2	ZNF484	-0.03	0.02	-1.40	0.162	0.375
Dementia	EN_L3_5_IT_3	ZNF484	-0.01	0.02	-0.57	0.568	0.73
Dementia	EN_L5_6_NP	ZNF484	-0.09	0.04	-2.17	0.0299	0.461
Dementia	EN_L6B	ZNF484	-0.04	0.04	-0.88	0.38	0.721
Dementia	EN_L6_CT	ZNF484	-0.02	0.04	-0.58	0.563	0.806
Dementia	EN_L6_IT_1	ZNF484	-0.05	0.03	-1.51	0.131	0.446
Dementia	EN_L6_IT_2	ZNF484	-0.02	0.04	-0.51	0.611	0.881
Dementia	Endo	ZNF484	0.00	0.12	0.03	0.978	0.997
Dementia	IN_ADARB2	ZNF484	-0.00	0.03	-0.14	0.892	0.971
Dementia	IN_LAMP5_LHX6	ZNF484	0.01	0.04	0.18	0.859	0.943
Dementia	IN_LAMP5_RELN	ZNF484	0.01	0.03	0.24	0.81	0.941
Dementia	IN_PVALB	ZNF484	-0.06	0.02	-2.41	0.0158	0.154
Dementia	IN_PVALB_CHC	ZNF484	-0.11	0.05	-2.38	0.0175	0.224
Dementia	IN_SST	ZNF484	-0.06	0.03	-2.19	0.0282	0.193
Dementia	IN_VIP	ZNF484	0.00	0.02	0.22	0.826	0.912
Dementia	Micro	ZNF484	-0.03	0.04	-0.95	0.344	0.607
Dementia	OPC	ZNF484	-0.01	0.02	-0.49	0.625	0.834
Dementia	Oligo	ZNF484	0.01	0.02	0.61	0.54	0.731
Dementia	Astro	ZNF485	0.02	0.05	0.47	0.641	0.779
Dementia	EN_L2_3_IT	ZNF485	-0.03	0.04	-0.77	0.439	0.623
Dementia	EN_L3_5_IT_2	ZNF485	0.00	0.05	0.03	0.975	0.989
Dementia	EN_L3_5_IT_3	ZNF485	-0.04	0.05	-0.85	0.393	0.585
Dementia	EN_L6_IT_1	ZNF485	0.02	0.15	0.11	0.911	0.97
Dementia	IN_PVALB	ZNF485	-0.05	0.05	-1.00	0.316	0.631
Dementia	IN_SST	ZNF485	0.06	0.05	1.05	0.293	0.618
Dementia	IN_VIP	ZNF485	-0.05	0.05	-1.14	0.254	0.473
Dementia	OPC	ZNF485	-0.06	0.05	-1.26	0.207	0.522
Dementia	Oligo	ZNF485	0.01	0.03	0.33	0.74	0.862
Dementia	Astro	ZNF486	0.07	0.03	2.21	0.0269	0.0944
Dementia	EN_L2_3_IT	ZNF486	0.06	0.03	1.91	0.0568	0.16
Dementia	EN_L3_5_IT_2	ZNF486	0.05	0.05	0.95	0.342	0.574
Dementia	EN_L3_5_IT_3	ZNF486	0.04	0.05	0.71	0.476	0.659
Dementia	EN_L6_IT_1	ZNF486	-0.02	0.16	-0.10	0.921	0.972
Dementia	IN_PVALB	ZNF486	0.17	0.16	1.03	0.302	0.621
Dementia	IN_VIP	ZNF486	0.08	0.05	1.68	0.0931	0.255
Dementia	Micro	ZNF486	-0.01	0.05	-0.26	0.796	0.903
Dementia	OPC	ZNF486	0.02	0.05	0.48	0.629	0.836
Dementia	Oligo	ZNF486	0.06	0.02	2.47	0.0134	0.0696
Dementia	Astro	ZNF487	0.05	0.02	2.09	0.0369	0.117
Dementia	EN_L2_3_IT	ZNF487	-0.06	0.02	-2.82	0.00473	0.0298
Dementia	EN_L3_5_IT_1	ZNF487	-0.05	0.03	-1.44	0.151	0.39
Dementia	EN_L3_5_IT_2	ZNF487	-0.03	0.02	-1.28	0.202	0.425
Dementia	EN_L3_5_IT_3	ZNF487	-0.05	0.02	-2.17	0.0301	0.105
Dementia	EN_L5_6_NP	ZNF487	-0.01	0.04	-0.25	0.802	0.965
Dementia	EN_L5_ET	ZNF487	-0.22	0.37	-0.60	0.551	0.998
Dementia	EN_L6B	ZNF487	-0.05	0.05	-1.01	0.31	0.665
Dementia	EN_L6_CT	ZNF487	-0.02	0.04	-0.58	0.559	0.803
Dementia	EN_L6_IT_1	ZNF487	-0.03	0.04	-0.84	0.398	0.717
Dementia	EN_L6_IT_2	ZNF487	-0.02	0.04	-0.48	0.629	0.888
Dementia	IN_ADARB2	ZNF487	-0.01	0.05	-0.21	0.835	0.953
Dementia	IN_LAMP5_LHX6	ZNF487	0.05	0.05	1.14	0.255	0.561
Dementia	IN_LAMP5_RELN	ZNF487	-0.09	0.05	-1.81	0.0708	0.341
Dementia	IN_PVALB	ZNF487	0.03	0.02	1.22	0.223	0.545
Dementia	IN_PVALB_CHC	ZNF487	-0.04	0.04	-0.87	0.384	0.765
Dementia	IN_SST	ZNF487	-0.02	0.03	-0.56	0.575	0.82
Dementia	IN_VIP	ZNF487	-0.06	0.03	-2.53	0.0115	0.0658
Dementia	OPC	ZNF487	-0.03	0.03	-1.00	0.316	0.626
Dementia	Oligo	ZNF487	-0.03	0.02	-1.54	0.124	0.3
Dementia	EN_L2_3_IT	ZNF488	0.05	0.04	1.11	0.266	0.45
Dementia	EN_L3_5_IT_2	ZNF488	0.07	0.07	0.94	0.346	0.577
Dementia	EN_L3_5_IT_3	ZNF488	-0.01	0.04	-0.36	0.715	0.834
Dementia	IN_SST	ZNF488	0.01	0.18	0.06	0.95	0.984
Dementia	OPC	ZNF488	-0.08	0.05	-1.56	0.119	0.418
Dementia	Oligo	ZNF488	0.16	0.04	4.12	3.76e-05	0.00127
Dementia	Astro	ZNF490	-0.06	0.02	-3.04	0.00233	0.0172
Dementia	EN_L2_3_IT	ZNF490	-0.04	0.02	-2.33	0.02	0.0786
Dementia	EN_L3_5_IT_1	ZNF490	-0.02	0.03	-0.65	0.514	0.743
Dementia	EN_L3_5_IT_2	ZNF490	-0.03	0.02	-1.39	0.164	0.378
Dementia	EN_L3_5_IT_3	ZNF490	-0.05	0.02	-2.23	0.0256	0.0937
Dementia	EN_L5_6_NP	ZNF490	-0.03	0.04	-0.78	0.438	0.861
Dementia	EN_L5_ET	ZNF490	-0.12	0.39	-0.30	0.762	0.999
Dementia	EN_L6B	ZNF490	-0.04	0.04	-1.14	0.254	0.611
Dementia	EN_L6_CT	ZNF490	-0.05	0.03	-1.44	0.151	0.445
Dementia	EN_L6_IT_1	ZNF490	-0.00	0.03	-0.07	0.941	0.979
Dementia	EN_L6_IT_2	ZNF490	0.01	0.04	0.19	0.849	0.963
Dementia	Endo	ZNF490	-0.05	0.15	-0.30	0.762	0.959
Dementia	IN_ADARB2	ZNF490	-0.08	0.04	-2.22	0.0265	0.24
Dementia	IN_LAMP5_LHX6	ZNF490	-0.04	0.04	-0.91	0.362	0.663
Dementia	IN_LAMP5_RELN	ZNF490	-0.05	0.03	-1.33	0.183	0.528
Dementia	IN_PVALB	ZNF490	-0.05	0.02	-2.12	0.0339	0.222
Dementia	IN_PVALB_CHC	ZNF490	-0.05	0.05	-1.07	0.282	0.698
Dementia	IN_SST	ZNF490	-0.09	0.03	-2.92	0.00349	0.0657
Dementia	IN_VIP	ZNF490	-0.06	0.02	-2.59	0.00947	0.0583
Dementia	Micro	ZNF490	-0.02	0.03	-0.52	0.602	0.796
Dementia	OPC	ZNF490	-0.06	0.03	-2.55	0.0107	0.143
Dementia	Oligo	ZNF490	-0.04	0.02	-2.44	0.0146	0.0736
Dementia	PC	ZNF490	0.19	0.12	1.48	0.138	0.721
Dementia	Astro	ZNF491	0.01	0.03	0.21	0.836	0.91
Dementia	EN_L2_3_IT	ZNF491	0.02	0.03	0.64	0.52	0.693
Dementia	EN_L3_5_IT_2	ZNF491	0.04	0.05	0.73	0.463	0.678
Dementia	EN_L3_5_IT_3	ZNF491	-0.05	0.05	-0.99	0.323	0.52
Dementia	EN_L6_CT	ZNF491	0.26	0.16	1.69	0.0911	0.342
Dementia	EN_L6_IT_1	ZNF491	0.01	0.05	0.10	0.922	0.973
Dementia	OPC	ZNF491	-0.03	0.04	-0.87	0.386	0.682
Dementia	Oligo	ZNF491	-0.06	0.03	-2.36	0.0185	0.0857
Dementia	Astro	ZNF492	-0.23	0.06	-3.60	0.000321	0.00423
Dementia	EN_L2_3_IT	ZNF492	-0.01	0.08	-0.13	0.895	0.943
Dementia	Oligo	ZNF492	-0.10	0.05	-1.88	0.0606	0.189
Dementia	Astro	ZNF493	0.06	0.02	2.31	0.021	0.0793
Dementia	EN_L2_3_IT	ZNF493	0.01	0.02	0.62	0.538	0.707
Dementia	EN_L3_5_IT_1	ZNF493	0.01	0.03	0.38	0.707	0.867
Dementia	EN_L3_5_IT_2	ZNF493	0.05	0.02	2.00	0.0453	0.172
Dementia	EN_L3_5_IT_3	ZNF493	0.04	0.03	1.62	0.105	0.248
Dementia	EN_L5_6_NP	ZNF493	-0.00	0.04	-0.01	0.996	0.999
Dementia	EN_L5_ET	ZNF493	0.35	0.47	0.74	0.46	0.998
Dementia	EN_L6B	ZNF493	0.01	0.03	0.20	0.843	0.953
Dementia	EN_L6_CT	ZNF493	0.03	0.03	1.08	0.28	0.594
Dementia	EN_L6_IT_1	ZNF493	0.02	0.03	0.65	0.518	0.798
Dementia	EN_L6_IT_2	ZNF493	0.10	0.04	2.38	0.0175	0.263
Dementia	IN_ADARB2	ZNF493	0.06	0.04	1.49	0.137	0.493
Dementia	IN_LAMP5_LHX6	ZNF493	0.02	0.04	0.54	0.591	0.816
Dementia	IN_LAMP5_RELN	ZNF493	-0.01	0.04	-0.18	0.861	0.958
Dementia	IN_PVALB	ZNF493	0.03	0.02	1.36	0.175	0.491
Dementia	IN_PVALB_CHC	ZNF493	-0.04	0.04	-0.88	0.381	0.763
Dementia	IN_SST	ZNF493	0.01	0.03	0.29	0.769	0.912
Dementia	IN_VIP	ZNF493	0.03	0.02	1.17	0.244	0.461
Dementia	Micro	ZNF493	0.03	0.04	0.63	0.529	0.749
Dementia	OPC	ZNF493	0.03	0.02	1.36	0.172	0.484
Dementia	Oligo	ZNF493	0.01	0.02	0.66	0.512	0.71
Dementia	Astro	ZNF496	0.03	0.02	1.20	0.232	0.412
Dementia	EN_L2_3_IT	ZNF496	-0.01	0.02	-0.49	0.626	0.773
Dementia	EN_L3_5_IT_1	ZNF496	0.06	0.04	1.50	0.133	0.364
Dementia	EN_L3_5_IT_2	ZNF496	-0.06	0.03	-2.21	0.0269	0.123
Dementia	EN_L3_5_IT_3	ZNF496	-0.05	0.03	-1.75	0.0808	0.207
Dementia	EN_L5_6_NP	ZNF496	-0.02	0.05	-0.49	0.623	0.925
Dementia	EN_L6B	ZNF496	-0.13	0.05	-2.63	0.00857	0.11
Dementia	EN_L6_CT	ZNF496	-0.12	0.04	-3.03	0.00242	0.0389
Dementia	EN_L6_IT_1	ZNF496	-0.07	0.03	-1.96	0.0498	0.289
Dementia	EN_L6_IT_2	ZNF496	-0.07	0.05	-1.44	0.15	0.563
Dementia	IN_ADARB2	ZNF496	0.03	0.04	0.74	0.461	0.793
Dementia	IN_LAMP5_LHX6	ZNF496	-0.02	0.04	-0.56	0.577	0.809
Dementia	IN_LAMP5_RELN	ZNF496	-0.04	0.04	-0.96	0.338	0.68
Dementia	IN_PVALB	ZNF496	-0.01	0.02	-0.48	0.631	0.845
Dementia	IN_PVALB_CHC	ZNF496	-0.01	0.05	-0.25	0.801	0.944
Dementia	IN_SST	ZNF496	-0.03	0.03	-1.00	0.317	0.639
Dementia	IN_VIP	ZNF496	-0.00	0.02	-0.09	0.927	0.965
Dementia	Micro	ZNF496	-0.01	0.03	-0.15	0.877	0.944
Dementia	OPC	ZNF496	0.00	0.02	0.07	0.948	0.98
Dementia	Oligo	ZNF496	-0.03	0.02	-1.65	0.0983	0.258
Dementia	Astro	ZNF500	-0.00	0.03	-0.09	0.929	0.963
Dementia	EN_L2_3_IT	ZNF500	-0.02	0.03	-0.67	0.505	0.681
Dementia	EN_L3_5_IT_1	ZNF500	0.04	0.05	0.81	0.418	0.674
Dementia	EN_L3_5_IT_2	ZNF500	-0.02	0.04	-0.40	0.689	0.837
Dementia	EN_L3_5_IT_3	ZNF500	-0.01	0.03	-0.35	0.726	0.841
Dementia	EN_L6B	ZNF500	-0.06	0.13	-0.49	0.626	0.862
Dementia	EN_L6_CT	ZNF500	0.15	0.14	1.09	0.276	0.589
Dementia	EN_L6_IT_1	ZNF500	0.02	0.05	0.35	0.726	0.9
Dementia	IN_PVALB	ZNF500	-0.06	0.04	-1.57	0.117	0.404
Dementia	IN_SST	ZNF500	-0.07	0.05	-1.45	0.147	0.443
Dementia	IN_VIP	ZNF500	-0.01	0.04	-0.29	0.772	0.88
Dementia	OPC	ZNF500	-0.08	0.04	-1.69	0.0909	0.366
Dementia	Oligo	ZNF500	-0.03	0.03	-1.20	0.231	0.445
Dementia	Astro	ZNF501	-0.04	0.04	-1.05	0.294	0.481
Dementia	EN_L2_3_IT	ZNF501	0.09	0.05	1.59	0.111	0.25
Dementia	EN_L3_5_IT_2	ZNF501	-0.07	0.06	-1.22	0.222	0.451
Dementia	EN_L3_5_IT_3	ZNF501	0.10	0.13	0.77	0.44	0.628
Dementia	IN_PVALB	ZNF501	0.05	0.05	0.96	0.339	0.651
Dementia	IN_VIP	ZNF501	0.09	0.05	1.65	0.0986	0.264
Dementia	OPC	ZNF501	-0.01	0.05	-0.23	0.817	0.929
Dementia	Oligo	ZNF501	-0.01	0.03	-0.41	0.681	0.825
Dementia	Astro	ZNF502	-0.04	0.04	-1.17	0.242	0.424
Dementia	EN_L2_3_IT	ZNF502	-0.04	0.04	-0.95	0.342	0.532
Dementia	EN_L3_5_IT_1	ZNF502	-0.02	0.05	-0.34	0.732	0.881
Dementia	EN_L3_5_IT_2	ZNF502	0.02	0.03	0.59	0.556	0.749
Dementia	EN_L3_5_IT_3	ZNF502	0.02	0.04	0.57	0.57	0.731
Dementia	EN_L5_6_NP	ZNF502	0.05	0.12	0.39	0.7	0.942
Dementia	EN_L6B	ZNF502	-0.12	0.14	-0.87	0.385	0.725
Dementia	EN_L6_CT	ZNF502	0.06	0.14	0.40	0.69	0.879
Dementia	EN_L6_IT_1	ZNF502	-0.03	0.14	-0.19	0.846	0.946
Dementia	IN_ADARB2	ZNF502	0.03	0.06	0.45	0.655	0.886
Dementia	IN_LAMP5_RELN	ZNF502	0.07	0.05	1.26	0.206	0.555
Dementia	IN_PVALB	ZNF502	0.03	0.03	0.85	0.394	0.696
Dementia	IN_SST	ZNF502	-0.10	0.05	-2.14	0.0324	0.207
Dementia	IN_VIP	ZNF502	0.05	0.03	1.37	0.171	0.373
Dementia	OPC	ZNF502	-0.05	0.04	-1.44	0.151	0.459
Dementia	Oligo	ZNF502	-0.03	0.03	-0.84	0.401	0.618
Dementia	Astro	ZNF507	-0.01	0.02	-0.53	0.598	0.748
Dementia	EN_L2_3_IT	ZNF507	0.07	0.01	4.97	6.55e-07	8.64e-05
Dementia	EN_L3_5_IT_1	ZNF507	0.05	0.02	2.23	0.0255	0.145
Dementia	EN_L3_5_IT_2	ZNF507	0.08	0.02	4.41	1.02e-05	0.000428
Dementia	EN_L3_5_IT_3	ZNF507	0.06	0.02	3.33	0.000867	0.00854
Dementia	EN_L5_6_NP	ZNF507	-0.02	0.03	-0.59	0.556	0.908
Dementia	EN_L5_ET	ZNF507	-0.33	0.40	-0.83	0.405	0.998
Dementia	EN_L6B	ZNF507	0.04	0.03	1.10	0.273	0.629
Dementia	EN_L6_CT	ZNF507	0.01	0.03	0.42	0.677	0.871
Dementia	EN_L6_IT_1	ZNF507	0.07	0.03	2.65	0.00809	0.113
Dementia	EN_L6_IT_2	ZNF507	0.05	0.04	1.36	0.174	0.595
Dementia	Endo	ZNF507	0.01	0.12	0.05	0.964	0.996
Dementia	IN_ADARB2	ZNF507	0.01	0.03	0.51	0.608	0.864
Dementia	IN_LAMP5_LHX6	ZNF507	-0.00	0.03	-0.12	0.905	0.963
Dementia	IN_LAMP5_RELN	ZNF507	0.08	0.02	3.33	0.000866	0.0328
Dementia	IN_PVALB	ZNF507	0.04	0.02	2.38	0.0173	0.159
Dementia	IN_PVALB_CHC	ZNF507	0.06	0.03	1.77	0.077	0.44
Dementia	IN_SST	ZNF507	0.01	0.02	0.32	0.751	0.905
Dementia	IN_VIP	ZNF507	0.05	0.02	3.53	0.000416	0.00763
Dementia	Micro	ZNF507	-0.01	0.03	-0.40	0.688	0.848
Dementia	OPC	ZNF507	0.02	0.02	1.01	0.314	0.624
Dementia	Oligo	ZNF507	0.02	0.01	1.90	0.0572	0.182
Dementia	PC	ZNF507	0.07	0.15	0.46	0.644	0.934
Dementia	VLMC	ZNF507	-0.10	0.15	-0.64	0.519	0.734
Dementia	Astro	ZNF510	0.04	0.02	2.14	0.0321	0.107
Dementia	EN_L2_3_IT	ZNF510	0.02	0.01	1.45	0.147	0.303
Dementia	EN_L3_5_IT_1	ZNF510	0.04	0.03	1.65	0.0991	0.311
Dementia	EN_L3_5_IT_2	ZNF510	0.01	0.02	0.73	0.467	0.682
Dementia	EN_L3_5_IT_3	ZNF510	0.01	0.02	0.28	0.782	0.875
Dementia	EN_L5_6_NP	ZNF510	-0.01	0.04	-0.36	0.717	0.947
Dementia	EN_L5_ET	ZNF510	0.87	0.48	1.81	0.0695	0.92
Dementia	EN_L6B	ZNF510	0.02	0.03	0.46	0.647	0.871
Dementia	EN_L6_CT	ZNF510	0.03	0.03	0.92	0.355	0.666
Dementia	EN_L6_IT_1	ZNF510	0.01	0.03	0.31	0.757	0.912
Dementia	EN_L6_IT_2	ZNF510	0.00	0.04	0.09	0.929	0.984
Dementia	IN_ADARB2	ZNF510	-0.02	0.03	-0.68	0.495	0.812
Dementia	IN_LAMP5_LHX6	ZNF510	0.01	0.04	0.34	0.733	0.885
Dementia	IN_LAMP5_RELN	ZNF510	-0.03	0.03	-1.07	0.285	0.637
Dementia	IN_PVALB	ZNF510	0.02	0.02	0.85	0.397	0.699
Dementia	IN_PVALB_CHC	ZNF510	-0.02	0.04	-0.40	0.69	0.904
Dementia	IN_SST	ZNF510	-0.00	0.03	-0.12	0.903	0.969
Dementia	IN_VIP	ZNF510	-0.00	0.02	-0.05	0.958	0.98
Dementia	Micro	ZNF510	0.04	0.04	0.98	0.327	0.591
Dementia	OPC	ZNF510	0.02	0.02	0.72	0.472	0.742
Dementia	Oligo	ZNF510	0.02	0.01	1.46	0.146	0.333
Dementia	Astro	ZNF511-PRAP1	-0.09	0.05	-1.59	0.111	0.253
Dementia	EN_L2_3_IT	ZNF511-PRAP1	-0.05	0.04	-1.28	0.201	0.374
Dementia	EN_L3_5_IT_1	ZNF511-PRAP1	0.04	0.04	0.85	0.393	0.653
Dementia	EN_L3_5_IT_2	ZNF511-PRAP1	-0.01	0.04	-0.33	0.74	0.868
Dementia	EN_L3_5_IT_3	ZNF511-PRAP1	0.03	0.04	0.70	0.486	0.666
Dementia	EN_L5_6_NP	ZNF511-PRAP1	0.07	0.05	1.28	0.2	0.729
Dementia	EN_L5_ET	ZNF511-PRAP1	-0.24	0.61	-0.39	0.696	0.998
Dementia	EN_L6B	ZNF511-PRAP1	0.10	0.05	1.92	0.0554	0.301
Dementia	EN_L6_CT	ZNF511-PRAP1	0.04	0.05	0.71	0.478	0.752
Dementia	EN_L6_IT_1	ZNF511-PRAP1	0.00	0.05	0.00	1	1
Dementia	EN_L6_IT_2	ZNF511-PRAP1	0.05	0.06	0.84	0.404	0.78
Dementia	IN_ADARB2	ZNF511-PRAP1	-0.05	0.05	-1.10	0.273	0.651
Dementia	IN_LAMP5_LHX6	ZNF511-PRAP1	-0.07	0.06	-1.29	0.199	0.494
Dementia	IN_LAMP5_RELN	ZNF511-PRAP1	-0.05	0.06	-0.95	0.342	0.684
Dementia	IN_PVALB	ZNF511-PRAP1	-0.05	0.05	-1.03	0.301	0.62
Dementia	IN_PVALB_CHC	ZNF511-PRAP1	-0.03	0.06	-0.54	0.589	0.865
Dementia	IN_SST	ZNF511-PRAP1	-0.04	0.05	-0.89	0.375	0.688
Dementia	IN_VIP	ZNF511-PRAP1	-0.10	0.04	-2.30	0.0212	0.0989
Dementia	Oligo	ZNF511-PRAP1	-0.02	0.04	-0.58	0.564	0.747
Dementia	Astro	ZNF512B	-0.01	0.02	-0.27	0.787	0.88
Dementia	EN_L2_3_IT	ZNF512B	-0.02	0.02	-0.74	0.459	0.641
Dementia	EN_L3_5_IT_1	ZNF512B	-0.09	0.04	-2.02	0.0435	0.196
Dementia	EN_L3_5_IT_2	ZNF512B	-0.04	0.03	-1.18	0.236	0.467
Dementia	EN_L3_5_IT_3	ZNF512B	0.01	0.03	0.31	0.758	0.862
Dementia	EN_L5_6_NP	ZNF512B	0.01	0.05	0.23	0.817	0.966
Dementia	EN_L6B	ZNF512B	-0.03	0.05	-0.55	0.585	0.843
Dementia	EN_L6_CT	ZNF512B	0.02	0.04	0.56	0.573	0.812
Dementia	EN_L6_IT_1	ZNF512B	-0.04	0.04	-0.90	0.37	0.698
Dementia	EN_L6_IT_2	ZNF512B	0.01	0.06	0.09	0.924	0.984
Dementia	IN_ADARB2	ZNF512B	-0.06	0.04	-1.41	0.158	0.522
Dementia	IN_LAMP5_LHX6	ZNF512B	-0.03	0.05	-0.59	0.556	0.797
Dementia	IN_LAMP5_RELN	ZNF512B	-0.03	0.04	-0.68	0.498	0.785
Dementia	IN_PVALB	ZNF512B	-0.04	0.03	-1.12	0.265	0.586
Dementia	IN_PVALB_CHC	ZNF512B	-0.01	0.06	-0.13	0.896	0.974
Dementia	IN_SST	ZNF512B	-0.03	0.04	-0.93	0.353	0.673
Dementia	IN_VIP	ZNF512B	-0.03	0.03	-0.96	0.339	0.562
Dementia	Micro	ZNF512B	-0.06	0.05	-1.12	0.264	0.524
Dementia	OPC	ZNF512B	-0.00	0.03	-0.04	0.969	0.988
Dementia	Oligo	ZNF512B	-0.05	0.03	-1.90	0.0572	0.182
Dementia	Astro	ZNF513	-0.05	0.04	-1.23	0.219	0.396
Dementia	EN_L2_3_IT	ZNF513	-0.05	0.03	-1.39	0.164	0.326
Dementia	EN_L3_5_IT_2	ZNF513	-0.03	0.05	-0.68	0.497	0.706
Dementia	EN_L3_5_IT_3	ZNF513	-0.04	0.05	-0.86	0.39	0.582
Dementia	IN_PVALB	ZNF513	-0.03	0.05	-0.59	0.558	0.804
Dementia	IN_VIP	ZNF513	-0.00	0.05	-0.07	0.943	0.972
Dementia	Micro	ZNF513	-0.03	0.06	-0.40	0.69	0.849
Dementia	OPC	ZNF513	0.01	0.05	0.17	0.864	0.95
Dementia	Oligo	ZNF513	-0.04	0.03	-1.31	0.19	0.393
Dementia	Astro	ZNF514	0.13	0.03	4.03	5.56e-05	0.00115
Dementia	EN_L2_3_IT	ZNF514	-0.01	0.03	-0.24	0.813	0.896
Dementia	EN_L3_5_IT_1	ZNF514	0.01	0.05	0.24	0.812	0.918
Dementia	EN_L3_5_IT_2	ZNF514	0.04	0.04	0.97	0.333	0.565
Dementia	EN_L3_5_IT_3	ZNF514	0.01	0.04	0.17	0.865	0.925
Dementia	EN_L5_6_NP	ZNF514	0.07	0.14	0.48	0.63	0.928
Dementia	EN_L6B	ZNF514	-0.14	0.06	-2.34	0.0193	0.172
Dementia	EN_L6_CT	ZNF514	-0.07	0.05	-1.23	0.22	0.535
Dementia	EN_L6_IT_1	ZNF514	-0.01	0.05	-0.26	0.796	0.928
Dementia	IN_ADARB2	ZNF514	0.04	0.05	0.69	0.49	0.81
Dementia	IN_LAMP5_RELN	ZNF514	0.01	0.05	0.27	0.787	0.934
Dementia	IN_PVALB	ZNF514	0.02	0.04	0.50	0.615	0.836
Dementia	IN_SST	ZNF514	0.02	0.05	0.42	0.674	0.871
Dementia	IN_VIP	ZNF514	0.03	0.04	0.86	0.389	0.61
Dementia	Micro	ZNF514	0.07	0.05	1.35	0.178	0.424
Dementia	OPC	ZNF514	0.08	0.04	1.95	0.0507	0.281
Dementia	Oligo	ZNF514	0.06	0.02	2.59	0.0096	0.056
Dementia	Astro	ZNF516	0.02	0.03	0.69	0.49	0.661
Dementia	EN_L2_3_IT	ZNF516	0.07	0.03	2.38	0.0171	0.0706
Dementia	EN_L3_5_IT_1	ZNF516	0.22	0.09	2.35	0.0189	0.122
Dementia	EN_L3_5_IT_2	ZNF516	0.10	0.06	1.50	0.133	0.334
Dementia	EN_L3_5_IT_3	ZNF516	0.10	0.05	1.84	0.0655	0.179
Dementia	EN_L5_6_NP	ZNF516	0.02	0.03	0.51	0.608	0.921
Dementia	EN_L5_ET	ZNF516	0.24	0.31	0.78	0.437	0.998
Dementia	EN_L6B	ZNF516	0.12	0.05	2.73	0.0064	0.0922
Dementia	EN_L6_CT	ZNF516	0.13	0.05	2.51	0.0121	0.104
Dementia	EN_L6_IT_1	ZNF516	0.14	0.04	3.19	0.0014	0.0405
Dementia	EN_L6_IT_2	ZNF516	0.01	0.11	0.10	0.922	0.984
Dementia	IN_ADARB2	ZNF516	0.09	0.03	3.21	0.00131	0.058
Dementia	IN_LAMP5_LHX6	ZNF516	0.03	0.04	0.74	0.459	0.736
Dementia	IN_LAMP5_RELN	ZNF516	0.06	0.03	1.99	0.0466	0.279
Dementia	IN_PVALB	ZNF516	0.01	0.02	0.43	0.668	0.865
Dementia	IN_PVALB_CHC	ZNF516	0.05	0.03	1.44	0.15	0.571
Dementia	IN_SST	ZNF516	0.10	0.03	3.16	0.00157	0.0457
Dementia	IN_VIP	ZNF516	0.04	0.02	2.09	0.0369	0.141
Dementia	Micro	ZNF516	0.10	0.02	4.39	1.13e-05	0.000496
Dementia	OPC	ZNF516	0.05	0.02	2.48	0.013	0.157
Dementia	Oligo	ZNF516	0.04	0.04	0.92	0.358	0.58
Dementia	PC	ZNF516	0.04	0.06	0.69	0.492	0.888
Dementia	PVM	ZNF516	0.11	0.07	1.61	0.107	0.648
Dementia	VLMC	ZNF516	0.09	0.06	1.54	0.123	0.347
Dementia	Astro	ZNF517	-0.05	0.03	-1.54	0.124	0.273
Dementia	EN_L2_3_IT	ZNF517	-0.11	0.03	-3.28	0.00102	0.0108
Dementia	EN_L3_5_IT_1	ZNF517	-0.06	0.05	-1.02	0.31	0.581
Dementia	EN_L3_5_IT_2	ZNF517	-0.06	0.04	-1.55	0.122	0.315
Dementia	EN_L3_5_IT_3	ZNF517	-0.08	0.04	-1.92	0.0554	0.16
Dementia	EN_L6B	ZNF517	0.09	0.15	0.63	0.531	0.816
Dementia	EN_L6_CT	ZNF517	0.07	0.15	0.47	0.638	0.852
Dementia	EN_L6_IT_1	ZNF517	-0.18	0.05	-3.20	0.00136	0.0398
Dementia	IN_LAMP5_RELN	ZNF517	-0.06	0.05	-1.12	0.262	0.617
Dementia	IN_PVALB	ZNF517	-0.13	0.04	-3.22	0.00129	0.0416
Dementia	IN_SST	ZNF517	-0.09	0.05	-1.81	0.0698	0.307
Dementia	IN_VIP	ZNF517	-0.07	0.04	-1.71	0.0871	0.244
Dementia	OPC	ZNF517	-0.07	0.05	-1.61	0.107	0.396
Dementia	Oligo	ZNF517	-0.09	0.02	-3.57	0.000359	0.00581
Dementia	Astro	ZNF518A	-0.07	0.03	-2.78	0.00541	0.0308
Dementia	EN_L2_3_IT	ZNF518A	-0.01	0.02	-0.51	0.608	0.76
Dementia	EN_L3_5_IT_1	ZNF518A	0.02	0.02	0.95	0.344	0.61
Dementia	EN_L3_5_IT_2	ZNF518A	0.06	0.02	2.92	0.00353	0.0325
Dementia	EN_L3_5_IT_3	ZNF518A	0.03	0.02	1.27	0.205	0.39
Dementia	EN_L5_6_NP	ZNF518A	0.02	0.03	0.54	0.589	0.916
Dementia	EN_L5_ET	ZNF518A	-0.61	0.22	-2.78	0.0055	0.784
Dementia	EN_L6B	ZNF518A	0.02	0.03	0.72	0.474	0.784
Dementia	EN_L6_CT	ZNF518A	0.04	0.03	1.62	0.106	0.372
Dementia	EN_L6_IT_1	ZNF518A	0.02	0.03	0.90	0.369	0.697
Dementia	EN_L6_IT_2	ZNF518A	0.04	0.03	1.05	0.294	0.709
Dementia	Endo	ZNF518A	-0.24	0.05	-4.46	8.28e-06	0.00975
Dementia	IN_ADARB2	ZNF518A	0.01	0.02	0.27	0.791	0.941
Dementia	IN_LAMP5_LHX6	ZNF518A	-0.02	0.03	-0.69	0.489	0.755
Dementia	IN_LAMP5_RELN	ZNF518A	-0.02	0.02	-0.78	0.433	0.746
Dementia	IN_PVALB	ZNF518A	0.02	0.02	1.14	0.254	0.576
Dementia	IN_PVALB_CHC	ZNF518A	0.05	0.03	1.56	0.119	0.518
Dementia	IN_SST	ZNF518A	0.04	0.02	1.89	0.0586	0.281
Dementia	IN_VIP	ZNF518A	0.03	0.02	1.72	0.085	0.241
Dementia	Micro	ZNF518A	-0.01	0.03	-0.23	0.817	0.916
Dementia	OPC	ZNF518A	0.00	0.02	0.01	0.988	0.995
Dementia	Oligo	ZNF518A	-0.07	0.02	-3.21	0.00135	0.0143
Dementia	PC	ZNF518A	-0.04	0.05	-0.84	0.398	0.859
Dementia	PVM	ZNF518A	0.10	0.07	1.52	0.129	0.676
Dementia	SMC	ZNF518A	0.32	0.26	1.24	0.216	0.665
Dementia	VLMC	ZNF518A	0.05	0.05	0.92	0.357	0.608
Dementia	Astro	ZNF518B	0.11	0.03	3.25	0.00114	0.0104
Dementia	EN_L2_3_IT	ZNF518B	0.11	0.02	4.89	9.88e-07	0.000111
Dementia	EN_L3_5_IT_1	ZNF518B	0.07	0.04	1.87	0.0613	0.238
Dementia	EN_L3_5_IT_2	ZNF518B	0.11	0.03	3.95	7.92e-05	0.00195
Dementia	EN_L3_5_IT_3	ZNF518B	0.08	0.03	3.01	0.00265	0.0193
Dementia	EN_L5_6_NP	ZNF518B	0.08	0.05	1.58	0.113	0.658
Dementia	EN_L6B	ZNF518B	0.09	0.05	1.91	0.056	0.303
Dementia	EN_L6_CT	ZNF518B	0.02	0.04	0.53	0.594	0.825
Dementia	EN_L6_IT_1	ZNF518B	0.04	0.04	0.89	0.373	0.699
Dementia	EN_L6_IT_2	ZNF518B	0.10	0.07	1.50	0.133	0.538
Dementia	IN_ADARB2	ZNF518B	0.05	0.05	1.14	0.255	0.633
Dementia	IN_LAMP5_LHX6	ZNF518B	-0.03	0.05	-0.51	0.609	0.824
Dementia	IN_LAMP5_RELN	ZNF518B	0.00	0.04	0.01	0.996	0.999
Dementia	IN_PVALB	ZNF518B	0.04	0.04	1.10	0.269	0.59
Dementia	IN_PVALB_CHC	ZNF518B	-0.02	0.06	-0.31	0.756	0.927
Dementia	IN_SST	ZNF518B	0.00	0.03	0.09	0.929	0.976
Dementia	IN_VIP	ZNF518B	0.04	0.03	1.49	0.137	0.324
Dementia	Micro	ZNF518B	0.03	0.04	0.79	0.431	0.676
Dementia	OPC	ZNF518B	0.02	0.05	0.43	0.666	0.855
Dementia	Oligo	ZNF518B	-0.01	0.04	-0.19	0.848	0.923
Dementia	Astro	ZNF519	-0.00	0.03	-0.10	0.922	0.96
Dementia	EN_L2_3_IT	ZNF519	0.05	0.02	2.96	0.00312	0.0227
Dementia	EN_L3_5_IT_1	ZNF519	0.05	0.03	1.70	0.0894	0.295
Dementia	EN_L3_5_IT_2	ZNF519	0.08	0.02	3.88	0.000104	0.00242
Dementia	EN_L3_5_IT_3	ZNF519	0.07	0.02	3.27	0.00106	0.00981
Dementia	EN_L5_6_NP	ZNF519	0.03	0.03	0.96	0.337	0.819
Dementia	EN_L5_ET	ZNF519	0.27	0.25	1.08	0.279	0.998
Dementia	EN_L6B	ZNF519	0.03	0.03	1.07	0.285	0.639
Dementia	EN_L6_CT	ZNF519	0.07	0.02	3.19	0.00144	0.0285
Dementia	EN_L6_IT_1	ZNF519	0.06	0.02	2.43	0.015	0.158
Dementia	EN_L6_IT_2	ZNF519	-0.02	0.04	-0.45	0.654	0.895
Dementia	IN_ADARB2	ZNF519	0.07	0.03	2.73	0.00641	0.123
Dementia	IN_LAMP5_LHX6	ZNF519	0.06	0.03	2.01	0.0441	0.227
Dementia	IN_LAMP5_RELN	ZNF519	0.06	0.02	2.29	0.0218	0.19
Dementia	IN_PVALB	ZNF519	0.01	0.02	0.53	0.595	0.825
Dementia	IN_PVALB_CHC	ZNF519	0.14	0.05	2.90	0.00375	0.0967
Dementia	IN_SST	ZNF519	0.01	0.03	0.40	0.687	0.877
Dementia	IN_VIP	ZNF519	0.09	0.02	3.73	0.000195	0.00473
Dementia	Micro	ZNF519	-0.05	0.04	-1.34	0.181	0.428
Dementia	OPC	ZNF519	-0.04	0.03	-1.40	0.163	0.473
Dementia	Oligo	ZNF519	-0.04	0.02	-1.89	0.0582	0.184
Dementia	Astro	ZNF521	0.01	0.02	0.27	0.784	0.878
Dementia	EN_L2_3_IT	ZNF521	0.06	0.04	1.76	0.0788	0.199
Dementia	EN_L3_5_IT_1	ZNF521	0.21	0.05	4.47	7.71e-06	0.000888
Dementia	EN_L3_5_IT_2	ZNF521	0.15	0.04	3.32	0.000907	0.0121
Dementia	EN_L3_5_IT_3	ZNF521	0.19	0.04	4.21	2.57e-05	0.000585
Dementia	EN_L5_6_NP	ZNF521	0.16	0.17	0.95	0.344	0.82
Dementia	EN_L6B	ZNF521	0.15	0.06	2.39	0.0169	0.161
Dementia	EN_L6_CT	ZNF521	0.07	0.05	1.46	0.145	0.435
Dementia	EN_L6_IT_1	ZNF521	-0.07	0.05	-1.31	0.191	0.53
Dementia	EN_L6_IT_2	ZNF521	-0.05	0.07	-0.75	0.451	0.808
Dementia	Endo	ZNF521	0.10	0.07	1.42	0.154	0.667
Dementia	IN_ADARB2	ZNF521	-0.01	0.06	-0.18	0.86	0.961
Dementia	IN_LAMP5_LHX6	ZNF521	0.09	0.05	1.80	0.0721	0.299
Dementia	IN_PVALB	ZNF521	0.04	0.04	0.82	0.411	0.71
Dementia	IN_PVALB_CHC	ZNF521	0.09	0.06	1.51	0.13	0.539
Dementia	IN_SST	ZNF521	-0.05	0.05	-1.05	0.293	0.619
Dementia	IN_VIP	ZNF521	0.09	0.03	2.53	0.0114	0.0654
Dementia	OPC	ZNF521	-0.00	0.03	-0.09	0.93	0.974
Dementia	Oligo	ZNF521	0.16	0.03	5.07	4.07e-07	6.07e-05
Dementia	VLMC	ZNF521	-0.07	0.08	-0.90	0.37	0.621
Dementia	Astro	ZNF524	0.05	0.05	1.05	0.294	0.481
Dementia	EN_L2_3_IT	ZNF524	-0.03	0.04	-0.89	0.373	0.562
Dementia	EN_L3_5_IT_2	ZNF524	-0.14	0.14	-1.04	0.298	0.532
Dementia	EN_L3_5_IT_3	ZNF524	-0.16	0.13	-1.27	0.204	0.388
Dementia	Oligo	ZNF524	0.04	0.03	1.47	0.14	0.325
Dementia	Astro	ZNF525	-0.01	0.05	-0.24	0.811	0.895
Dementia	EN_L2_3_IT	ZNF525	-0.01	0.03	-0.37	0.712	0.831
Dementia	EN_L3_5_IT_1	ZNF525	-0.05	0.05	-1.01	0.314	0.584
Dementia	EN_L3_5_IT_2	ZNF525	-0.04	0.04	-1.01	0.315	0.548
Dementia	EN_L3_5_IT_3	ZNF525	-0.01	0.04	-0.28	0.776	0.872
Dementia	EN_L6B	ZNF525	0.12	0.16	0.73	0.464	0.778
Dementia	EN_L6_CT	ZNF525	0.14	0.14	1.01	0.311	0.626
Dementia	EN_L6_IT_1	ZNF525	0.27	0.13	2.11	0.0345	0.242
Dementia	IN_ADARB2	ZNF525	-0.01	0.05	-0.22	0.829	0.952
Dementia	IN_LAMP5_RELN	ZNF525	0.02	0.05	0.29	0.77	0.928
Dementia	IN_PVALB	ZNF525	0.09	0.06	1.36	0.173	0.489
Dementia	IN_SST	ZNF525	-0.05	0.04	-1.14	0.255	0.58
Dementia	IN_VIP	ZNF525	0.04	0.03	1.03	0.304	0.527
Dementia	Micro	ZNF525	-0.01	0.05	-0.19	0.847	0.93
Dementia	OPC	ZNF525	-0.01	0.05	-0.31	0.76	0.901
Dementia	Oligo	ZNF525	-0.00	0.02	-0.15	0.878	0.939
Dementia	Astro	ZNF526	0.08	0.04	2.04	0.0417	0.128
Dementia	EN_L2_3_IT	ZNF526	0.01	0.03	0.19	0.851	0.918
Dementia	EN_L3_5_IT_2	ZNF526	0.12	0.05	2.68	0.00746	0.0534
Dementia	EN_L3_5_IT_3	ZNF526	0.07	0.05	1.41	0.158	0.328
Dementia	EN_L6_IT_1	ZNF526	0.11	0.13	0.86	0.389	0.711
Dementia	IN_PVALB	ZNF526	0.01	0.06	0.23	0.816	0.93
Dementia	IN_VIP	ZNF526	0.02	0.05	0.39	0.696	0.835
Dementia	Oligo	ZNF526	0.01	0.02	0.36	0.718	0.849
Dementia	Astro	ZNF527	-0.02	0.02	-0.72	0.472	0.645
Dementia	EN_L2_3_IT	ZNF527	-0.03	0.02	-1.53	0.127	0.274
Dementia	EN_L3_5_IT_1	ZNF527	-0.06	0.05	-1.38	0.167	0.411
Dementia	EN_L3_5_IT_2	ZNF527	0.01	0.03	0.36	0.721	0.857
Dementia	EN_L3_5_IT_3	ZNF527	-0.01	0.03	-0.23	0.815	0.896
Dementia	EN_L5_6_NP	ZNF527	0.03	0.13	0.24	0.812	0.966
Dementia	EN_L6B	ZNF527	-0.05	0.05	-0.97	0.33	0.683
Dementia	EN_L6_CT	ZNF527	0.05	0.05	1.09	0.277	0.591
Dementia	EN_L6_IT_1	ZNF527	-0.02	0.04	-0.56	0.572	0.827
Dementia	EN_L6_IT_2	ZNF527	0.14	0.14	1.02	0.307	0.719
Dementia	IN_ADARB2	ZNF527	-0.05	0.05	-0.96	0.338	0.704
Dementia	IN_LAMP5_LHX6	ZNF527	-0.04	0.06	-0.67	0.5	0.761
Dementia	IN_LAMP5_RELN	ZNF527	-0.03	0.05	-0.57	0.566	0.826
Dementia	IN_PVALB	ZNF527	0.02	0.03	0.57	0.571	0.812
Dementia	IN_SST	ZNF527	-0.03	0.04	-0.88	0.379	0.692
Dementia	IN_VIP	ZNF527	-0.02	0.03	-0.85	0.393	0.614
Dementia	OPC	ZNF527	0.00	0.03	0.08	0.934	0.975
Dementia	Oligo	ZNF527	-0.01	0.02	-0.39	0.693	0.832
Dementia	Astro	ZNF528	-0.05	0.02	-2.04	0.041	0.126
Dementia	EN_L2_3_IT	ZNF528	-0.03	0.02	-1.29	0.198	0.37
Dementia	EN_L3_5_IT_1	ZNF528	-0.05	0.03	-1.85	0.0638	0.243
Dementia	EN_L3_5_IT_2	ZNF528	-0.03	0.03	-1.10	0.273	0.506
Dementia	EN_L3_5_IT_3	ZNF528	-0.06	0.03	-2.15	0.0315	0.108
Dementia	EN_L5_6_NP	ZNF528	-0.02	0.04	-0.60	0.545	0.904
Dementia	EN_L6B	ZNF528	-0.07	0.04	-1.76	0.0782	0.357
Dementia	EN_L6_CT	ZNF528	-0.07	0.03	-2.08	0.0374	0.21
Dementia	EN_L6_IT_1	ZNF528	-0.01	0.04	-0.39	0.7	0.888
Dementia	EN_L6_IT_2	ZNF528	-0.05	0.04	-1.25	0.212	0.635
Dementia	IN_ADARB2	ZNF528	-0.05	0.03	-1.79	0.073	0.381
Dementia	IN_LAMP5_LHX6	ZNF528	0.04	0.04	1.06	0.288	0.598
Dementia	IN_LAMP5_RELN	ZNF528	-0.02	0.03	-0.56	0.573	0.831
Dementia	IN_PVALB	ZNF528	0.14	0.03	4.13	3.7e-05	0.00518
Dementia	IN_PVALB_CHC	ZNF528	-0.02	0.04	-0.46	0.648	0.888
Dementia	IN_SST	ZNF528	0.03	0.03	0.92	0.358	0.676
Dementia	IN_VIP	ZNF528	-0.04	0.02	-1.81	0.071	0.214
Dementia	Micro	ZNF528	-0.13	0.04	-3.07	0.00212	0.0253
Dementia	OPC	ZNF528	-0.03	0.02	-1.39	0.166	0.476
Dementia	Oligo	ZNF528	-0.04	0.02	-2.56	0.0106	0.0595
Dementia	Astro	ZNF529	-0.05	0.02	-3.16	0.00157	0.013
Dementia	EN_L2_3_IT	ZNF529	-0.03	0.01	-2.19	0.0285	0.0998
Dementia	EN_L3_5_IT_1	ZNF529	-0.03	0.02	-1.66	0.0961	0.307
Dementia	EN_L3_5_IT_2	ZNF529	0.00	0.02	0.17	0.864	0.934
Dementia	EN_L3_5_IT_3	ZNF529	0.02	0.02	1.15	0.25	0.443
Dementia	EN_L5_6_NP	ZNF529	-0.04	0.03	-1.35	0.176	0.711
Dementia	EN_L5_ET	ZNF529	0.04	0.35	0.11	0.912	1
Dementia	EN_L6B	ZNF529	0.00	0.03	0.09	0.932	0.977
Dementia	EN_L6_CT	ZNF529	0.02	0.02	0.98	0.329	0.642
Dementia	EN_L6_IT_1	ZNF529	0.00	0.02	0.21	0.837	0.943
Dementia	EN_L6_IT_2	ZNF529	-0.04	0.03	-1.22	0.221	0.642
Dementia	Endo	ZNF529	0.13	0.13	1.01	0.313	0.806
Dementia	IN_ADARB2	ZNF529	-0.03	0.02	-1.26	0.207	0.582
Dementia	IN_LAMP5_LHX6	ZNF529	-0.04	0.03	-1.33	0.183	0.475
Dementia	IN_LAMP5_RELN	ZNF529	-0.02	0.02	-0.92	0.356	0.691
Dementia	IN_PVALB	ZNF529	-0.03	0.02	-1.76	0.0788	0.334
Dementia	IN_PVALB_CHC	ZNF529	-0.02	0.03	-0.76	0.448	0.805
Dementia	IN_SST	ZNF529	-0.01	0.02	-0.53	0.596	0.83
Dementia	IN_VIP	ZNF529	-0.03	0.02	-1.67	0.0942	0.256
Dementia	Micro	ZNF529	-0.01	0.03	-0.41	0.68	0.843
Dementia	OPC	ZNF529	-0.03	0.01	-1.71	0.088	0.36
Dementia	Oligo	ZNF529	-0.05	0.01	-3.50	0.000471	0.00688
Dementia	PC	ZNF529	-0.08	0.11	-0.74	0.462	0.879
Dementia	VLMC	ZNF529	-0.03	0.17	-0.18	0.855	0.937
Dementia	Astro	ZNF530	-0.00	0.04	-0.07	0.944	0.971
Dementia	EN_L2_3_IT	ZNF530	-0.07	0.04	-1.92	0.0548	0.156
Dementia	EN_L3_5_IT_2	ZNF530	0.01	0.06	0.24	0.808	0.904
Dementia	EN_L3_5_IT_3	ZNF530	-0.06	0.05	-1.03	0.305	0.502
Dementia	Oligo	ZNF530	0.05	0.04	1.23	0.218	0.428
Dementia	Astro	ZNF532	-0.10	0.02	-5.16	2.43e-07	1.89e-05
Dementia	EN_L2_3_IT	ZNF532	0.02	0.01	1.34	0.182	0.349
Dementia	EN_L3_5_IT_1	ZNF532	-0.00	0.02	-0.01	0.995	0.998
Dementia	EN_L3_5_IT_2	ZNF532	0.01	0.01	0.46	0.643	0.809
Dementia	EN_L3_5_IT_3	ZNF532	0.03	0.02	1.75	0.0801	0.206
Dementia	EN_L5_6_NP	ZNF532	0.02	0.02	0.95	0.344	0.82
Dementia	EN_L5_ET	ZNF532	0.31	0.22	1.41	0.16	0.998
Dementia	EN_L6B	ZNF532	0.03	0.02	1.36	0.175	0.521
Dementia	EN_L6_CT	ZNF532	0.03	0.02	1.31	0.191	0.501
Dementia	EN_L6_IT_1	ZNF532	0.02	0.02	0.94	0.348	0.683
Dementia	EN_L6_IT_2	ZNF532	0.03	0.03	1.01	0.314	0.723
Dementia	Endo	ZNF532	-0.12	0.05	-2.42	0.0155	0.298
Dementia	IN_ADARB2	ZNF532	0.00	0.02	0.21	0.832	0.953
Dementia	IN_LAMP5_LHX6	ZNF532	0.05	0.02	2.39	0.017	0.137
Dementia	IN_LAMP5_RELN	ZNF532	0.04	0.02	1.90	0.0578	0.308
Dementia	IN_PVALB	ZNF532	0.03	0.01	1.81	0.0704	0.317
Dementia	IN_PVALB_CHC	ZNF532	-0.00	0.02	-0.06	0.953	0.989
Dementia	IN_SST	ZNF532	0.03	0.02	2.30	0.0214	0.169
Dementia	IN_VIP	ZNF532	0.01	0.01	0.99	0.321	0.545
Dementia	Micro	ZNF532	-0.07	0.03	-2.59	0.00967	0.0702
Dementia	OPC	ZNF532	-0.01	0.02	-0.96	0.338	0.643
Dementia	Oligo	ZNF532	-0.00	0.01	-0.30	0.762	0.877
Dementia	PC	ZNF532	-0.04	0.05	-0.89	0.372	0.855
Dementia	PVM	ZNF532	-0.08	0.07	-1.12	0.264	0.784
Dementia	SMC	ZNF532	0.09	0.11	0.76	0.447	0.811
Dementia	VLMC	ZNF532	0.04	0.04	0.96	0.336	0.589
Dementia	Astro	ZNF534	-0.01	0.04	-0.31	0.753	0.858
Dementia	EN_L2_3_IT	ZNF534	-0.03	0.03	-1.10	0.269	0.454
Dementia	EN_L3_5_IT_1	ZNF534	-0.04	0.04	-0.83	0.406	0.664
Dementia	EN_L3_5_IT_2	ZNF534	0.01	0.03	0.43	0.666	0.822
Dementia	EN_L3_5_IT_3	ZNF534	0.04	0.04	1.18	0.24	0.432
Dementia	EN_L5_6_NP	ZNF534	-0.00	0.05	-0.07	0.942	0.989
Dementia	EN_L6B	ZNF534	0.09	0.05	1.68	0.0923	0.386
Dementia	EN_L6_CT	ZNF534	0.04	0.04	0.96	0.336	0.649
Dementia	EN_L6_IT_1	ZNF534	-0.08	0.05	-1.41	0.159	0.488
Dementia	EN_L6_IT_2	ZNF534	-0.02	0.07	-0.27	0.784	0.944
Dementia	IN_ADARB2	ZNF534	0.03	0.06	0.49	0.622	0.872
Dementia	IN_LAMP5_LHX6	ZNF534	0.05	0.06	0.88	0.38	0.677
Dementia	IN_LAMP5_RELN	ZNF534	-0.03	0.06	-0.54	0.592	0.843
Dementia	IN_PVALB	ZNF534	0.04	0.06	0.60	0.551	0.8
Dementia	IN_SST	ZNF534	0.01	0.04	0.19	0.848	0.946
Dementia	IN_VIP	ZNF534	-0.03	0.04	-0.68	0.496	0.696
Dementia	OPC	ZNF534	-0.09	0.06	-1.46	0.143	0.45
Dementia	Oligo	ZNF534	-0.02	0.04	-0.37	0.709	0.843
Dementia	Astro	ZNF536	0.02	0.04	0.42	0.675	0.803
Dementia	EN_L2_3_IT	ZNF536	0.01	0.03	0.43	0.669	0.802
Dementia	EN_L3_5_IT_1	ZNF536	0.07	0.05	1.39	0.165	0.408
Dementia	EN_L3_5_IT_2	ZNF536	0.01	0.04	0.23	0.816	0.908
Dementia	EN_L3_5_IT_3	ZNF536	0.01	0.04	0.18	0.859	0.922
Dementia	EN_L5_6_NP	ZNF536	-0.15	0.17	-0.90	0.367	0.833
Dementia	EN_L6B	ZNF536	-0.04	0.08	-0.56	0.578	0.84
Dementia	EN_L6_CT	ZNF536	-0.02	0.07	-0.26	0.798	0.926
Dementia	EN_L6_IT_1	ZNF536	0.02	0.06	0.42	0.671	0.877
Dementia	EN_L6_IT_2	ZNF536	-0.10	0.09	-1.18	0.239	0.659
Dementia	Endo	ZNF536	-0.13	0.16	-0.81	0.416	0.854
Dementia	IN_ADARB2	ZNF536	0.02	0.02	1.02	0.309	0.683
Dementia	IN_LAMP5_LHX6	ZNF536	0.06	0.02	2.93	0.00343	0.057
Dementia	IN_LAMP5_RELN	ZNF536	0.04	0.02	2.16	0.0308	0.227
Dementia	IN_PVALB	ZNF536	0.05	0.02	2.84	0.00447	0.0828
Dementia	IN_PVALB_CHC	ZNF536	0.08	0.02	4.22	2.45e-05	0.00305
Dementia	IN_SST	ZNF536	0.01	0.05	0.23	0.818	0.933
Dementia	IN_VIP	ZNF536	0.04	0.02	2.57	0.0101	0.061
Dementia	Micro	ZNF536	0.04	0.05	0.88	0.38	0.636
Dementia	OPC	ZNF536	-0.03	0.04	-0.73	0.465	0.736
Dementia	Oligo	ZNF536	-0.01	0.02	-0.61	0.544	0.733
Dementia	PC	ZNF536	0.11	0.17	0.61	0.545	0.906
Dementia	VLMC	ZNF536	0.32	0.12	2.74	0.0061	0.0678
Dementia	Astro	ZNF540	-0.01	0.02	-0.57	0.568	0.723
Dementia	EN_L2_3_IT	ZNF540	-0.07	0.02	-3.96	7.48e-05	0.00201
Dementia	EN_L3_5_IT_1	ZNF540	-0.04	0.03	-1.36	0.173	0.42
Dementia	EN_L3_5_IT_2	ZNF540	-0.01	0.02	-0.73	0.468	0.683
Dementia	EN_L3_5_IT_3	ZNF540	-0.01	0.02	-0.68	0.5	0.676
Dementia	EN_L5_6_NP	ZNF540	-0.05	0.04	-1.31	0.19	0.721
Dementia	EN_L5_ET	ZNF540	-0.10	0.32	-0.31	0.759	0.999
Dementia	EN_L6B	ZNF540	-0.08	0.03	-2.42	0.0155	0.153
Dementia	EN_L6_CT	ZNF540	-0.03	0.03	-1.02	0.309	0.624
Dementia	EN_L6_IT_1	ZNF540	-0.06	0.03	-2.03	0.0424	0.267
Dementia	EN_L6_IT_2	ZNF540	-0.03	0.03	-0.99	0.323	0.731
Dementia	Endo	ZNF540	0.14	0.16	0.91	0.365	0.833
Dementia	IN_ADARB2	ZNF540	-0.08	0.03	-2.99	0.00277	0.0819
Dementia	IN_LAMP5_LHX6	ZNF540	-0.04	0.03	-1.20	0.23	0.531
Dementia	IN_LAMP5_RELN	ZNF540	-0.04	0.03	-1.54	0.123	0.437
Dementia	IN_PVALB	ZNF540	0.00	0.02	0.14	0.891	0.958
Dementia	IN_PVALB_CHC	ZNF540	-0.05	0.04	-1.35	0.177	0.603
Dementia	IN_SST	ZNF540	-0.04	0.02	-1.73	0.0838	0.333
Dementia	IN_VIP	ZNF540	-0.07	0.02	-3.64	0.000271	0.0059
Dementia	Micro	ZNF540	0.02	0.04	0.56	0.578	0.78
Dementia	OPC	ZNF540	-0.06	0.02	-2.87	0.00406	0.0884
Dementia	Oligo	ZNF540	-0.02	0.02	-1.61	0.108	0.274
Dementia	PC	ZNF540	0.06	0.13	0.44	0.656	0.937
Dementia	Astro	ZNF541	0.15	0.16	0.90	0.368	0.554
Dementia	EN_L2_3_IT	ZNF541	-0.01	0.03	-0.26	0.792	0.883
Dementia	EN_L3_5_IT_1	ZNF541	0.03	0.06	0.47	0.639	0.825
Dementia	EN_L3_5_IT_2	ZNF541	0.02	0.04	0.34	0.734	0.864
Dementia	EN_L3_5_IT_3	ZNF541	0.04	0.04	0.89	0.375	0.568
Dementia	EN_L6_IT_1	ZNF541	0.19	0.16	1.14	0.254	0.597
Dementia	IN_VIP	ZNF541	-0.26	0.07	-3.88	0.000106	0.00322
Dementia	Oligo	ZNF541	-0.08	0.05	-1.70	0.089	0.243
Dementia	Astro	ZNF543	0.09	0.04	2.64	0.00839	0.0413
Dementia	EN_L2_3_IT	ZNF543	0.02	0.02	0.91	0.365	0.555
Dementia	EN_L3_5_IT_1	ZNF543	-0.03	0.05	-0.60	0.551	0.77
Dementia	EN_L3_5_IT_2	ZNF543	0.00	0.03	0.06	0.951	0.977
Dementia	EN_L3_5_IT_3	ZNF543	0.02	0.03	0.49	0.623	0.771
Dementia	EN_L5_6_NP	ZNF543	-0.24	0.16	-1.43	0.153	0.694
Dementia	EN_L6B	ZNF543	-0.14	0.16	-0.89	0.373	0.718
Dementia	EN_L6_CT	ZNF543	-0.03	0.05	-0.51	0.61	0.835
Dementia	EN_L6_IT_1	ZNF543	-0.05	0.05	-0.86	0.39	0.712
Dementia	IN_LAMP5_RELN	ZNF543	-0.03	0.06	-0.52	0.606	0.853
Dementia	IN_PVALB	ZNF543	0.00	0.03	0.07	0.948	0.981
Dementia	IN_SST	ZNF543	0.04	0.04	0.98	0.325	0.649
Dementia	IN_VIP	ZNF543	-0.02	0.04	-0.68	0.496	0.696
Dementia	OPC	ZNF543	0.01	0.05	0.24	0.812	0.926
Dementia	Oligo	ZNF543	0.01	0.03	0.38	0.707	0.842
Dementia	Astro	ZNF546	-0.02	0.03	-0.81	0.42	0.601
Dementia	EN_L2_3_IT	ZNF546	-0.01	0.02	-0.61	0.544	0.711
Dementia	EN_L3_5_IT_1	ZNF546	-0.02	0.03	-0.77	0.438	0.689
Dementia	EN_L3_5_IT_2	ZNF546	0.03	0.02	1.41	0.159	0.372
Dementia	EN_L3_5_IT_3	ZNF546	-0.01	0.02	-0.24	0.809	0.893
Dementia	EN_L5_6_NP	ZNF546	0.02	0.04	0.46	0.648	0.933
Dementia	EN_L5_ET	ZNF546	0.38	0.42	0.90	0.366	0.998
Dementia	EN_L6B	ZNF546	0.08	0.04	1.95	0.0507	0.289
Dementia	EN_L6_CT	ZNF546	0.03	0.04	0.88	0.378	0.68
Dementia	EN_L6_IT_1	ZNF546	0.01	0.03	0.16	0.873	0.957
Dementia	EN_L6_IT_2	ZNF546	-0.06	0.04	-1.40	0.161	0.575
Dementia	IN_ADARB2	ZNF546	-0.04	0.04	-1.19	0.234	0.612
Dementia	IN_LAMP5_LHX6	ZNF546	-0.01	0.04	-0.15	0.879	0.951
Dementia	IN_LAMP5_RELN	ZNF546	0.01	0.03	0.17	0.862	0.959
Dementia	IN_PVALB	ZNF546	-0.02	0.02	-0.71	0.476	0.755
Dementia	IN_PVALB_CHC	ZNF546	0.04	0.04	0.85	0.394	0.771
Dementia	IN_SST	ZNF546	-0.00	0.03	-0.03	0.973	0.991
Dementia	IN_VIP	ZNF546	-0.02	0.02	-0.93	0.35	0.573
Dementia	Micro	ZNF546	-0.03	0.04	-0.82	0.414	0.663
Dementia	OPC	ZNF546	-0.04	0.03	-1.30	0.193	0.51
Dementia	Oligo	ZNF546	0.00	0.01	0.17	0.868	0.933
Dementia	PC	ZNF546	0.31	0.16	1.95	0.0512	0.538
Dementia	Astro	ZNF549	0.09	0.02	3.92	9.01e-05	0.00166
Dementia	EN_L2_3_IT	ZNF549	-0.01	0.02	-0.31	0.755	0.859
Dementia	EN_L3_5_IT_1	ZNF549	0.01	0.03	0.52	0.605	0.806
Dementia	EN_L3_5_IT_2	ZNF549	0.05	0.02	2.42	0.0155	0.0867
Dementia	EN_L3_5_IT_3	ZNF549	0.04	0.02	2.01	0.0446	0.137
Dementia	EN_L5_6_NP	ZNF549	-0.08	0.04	-2.16	0.031	0.464
Dementia	EN_L5_ET	ZNF549	-0.71	0.40	-1.76	0.0787	0.947
Dementia	EN_L6B	ZNF549	-0.06	0.03	-1.84	0.0657	0.329
Dementia	EN_L6_CT	ZNF549	-0.01	0.03	-0.35	0.73	0.897
Dementia	EN_L6_IT_1	ZNF549	-0.05	0.03	-1.92	0.0551	0.303
Dementia	EN_L6_IT_2	ZNF549	-0.02	0.04	-0.52	0.604	0.88
Dementia	IN_ADARB2	ZNF549	0.01	0.03	0.29	0.768	0.932
Dementia	IN_LAMP5_LHX6	ZNF549	-0.00	0.04	-0.02	0.981	0.992
Dementia	IN_LAMP5_RELN	ZNF549	0.02	0.03	0.58	0.559	0.822
Dementia	IN_PVALB	ZNF549	0.01	0.03	0.39	0.698	0.878
Dementia	IN_PVALB_CHC	ZNF549	-0.02	0.05	-0.44	0.658	0.89
Dementia	IN_SST	ZNF549	-0.01	0.03	-0.34	0.731	0.896
Dementia	IN_VIP	ZNF549	-0.01	0.02	-0.42	0.676	0.822
Dementia	Micro	ZNF549	0.15	0.04	3.42	0.000627	0.0108
Dementia	OPC	ZNF549	0.00	0.02	0.01	0.989	0.996
Dementia	Oligo	ZNF549	-0.02	0.03	-0.72	0.474	0.682
Dementia	PC	ZNF549	-0.01	0.14	-0.04	0.965	0.997
Dementia	Astro	ZNF550	-0.02	0.03	-0.75	0.452	0.629
Dementia	EN_L2_3_IT	ZNF550	-0.07	0.03	-2.65	0.00808	0.0426
Dementia	EN_L3_5_IT_1	ZNF550	-0.04	0.04	-0.94	0.347	0.613
Dementia	EN_L3_5_IT_2	ZNF550	-0.01	0.03	-0.43	0.665	0.822
Dementia	EN_L3_5_IT_3	ZNF550	-0.04	0.03	-1.30	0.195	0.377
Dementia	EN_L5_6_NP	ZNF550	-0.06	0.06	-0.98	0.327	0.814
Dementia	EN_L6B	ZNF550	-0.02	0.05	-0.43	0.67	0.881
Dementia	EN_L6_CT	ZNF550	-0.05	0.04	-1.04	0.296	0.61
Dementia	EN_L6_IT_1	ZNF550	-0.08	0.04	-1.88	0.0608	0.316
Dementia	EN_L6_IT_2	ZNF550	-0.08	0.06	-1.46	0.145	0.556
Dementia	IN_ADARB2	ZNF550	-0.00	0.05	-0.03	0.978	0.994
Dementia	IN_LAMP5_LHX6	ZNF550	-0.11	0.05	-2.03	0.042	0.221
Dementia	IN_LAMP5_RELN	ZNF550	-0.09	0.05	-2.02	0.0433	0.27
Dementia	IN_PVALB	ZNF550	-0.01	0.03	-0.40	0.69	0.874
Dementia	IN_PVALB_CHC	ZNF550	-0.02	0.14	-0.14	0.885	0.97
Dementia	IN_SST	ZNF550	-0.07	0.04	-1.82	0.0689	0.304
Dementia	IN_VIP	ZNF550	-0.06	0.03	-2.05	0.0405	0.15
Dementia	Micro	ZNF550	-0.03	0.05	-0.61	0.54	0.756
Dementia	OPC	ZNF550	-0.04	0.03	-1.09	0.275	0.587
Dementia	Oligo	ZNF550	-0.03	0.03	-1.03	0.301	0.522
Dementia	Astro	ZNF552	-0.05	0.03	-1.79	0.0728	0.19
Dementia	EN_L2_3_IT	ZNF552	-0.05	0.02	-2.09	0.0371	0.119
Dementia	EN_L3_5_IT_1	ZNF552	0.03	0.04	0.92	0.356	0.621
Dementia	EN_L3_5_IT_2	ZNF552	-0.00	0.03	-0.04	0.965	0.985
Dementia	EN_L3_5_IT_3	ZNF552	-0.03	0.03	-1.01	0.311	0.509
Dementia	EN_L5_6_NP	ZNF552	-0.06	0.04	-1.43	0.154	0.694
Dementia	EN_L6B	ZNF552	0.01	0.04	0.16	0.87	0.961
Dementia	EN_L6_CT	ZNF552	-0.04	0.04	-0.91	0.361	0.67
Dementia	EN_L6_IT_1	ZNF552	-0.02	0.03	-0.57	0.568	0.825
Dementia	EN_L6_IT_2	ZNF552	-0.05	0.05	-0.86	0.388	0.772
Dementia	IN_ADARB2	ZNF552	-0.05	0.04	-1.09	0.276	0.653
Dementia	IN_LAMP5_LHX6	ZNF552	-0.03	0.05	-0.59	0.555	0.796
Dementia	IN_LAMP5_RELN	ZNF552	-0.07	0.04	-1.65	0.0982	0.395
Dementia	IN_PVALB	ZNF552	-0.02	0.03	-0.87	0.385	0.69
Dementia	IN_PVALB_CHC	ZNF552	0.01	0.05	0.13	0.896	0.974
Dementia	IN_SST	ZNF552	-0.07	0.03	-2.12	0.0343	0.215
Dementia	IN_VIP	ZNF552	-0.06	0.03	-2.06	0.0391	0.147
Dementia	Micro	ZNF552	-0.04	0.04	-0.87	0.387	0.642
Dementia	OPC	ZNF552	-0.04	0.04	-1.09	0.278	0.589
Dementia	Oligo	ZNF552	-0.01	0.02	-0.44	0.662	0.812
Dementia	Astro	ZNF554	-0.05	0.04	-1.25	0.213	0.389
Dementia	EN_L2_3_IT	ZNF554	-0.05	0.03	-1.97	0.0491	0.146
Dementia	EN_L3_5_IT_2	ZNF554	-0.01	0.04	-0.26	0.795	0.897
Dementia	EN_L3_5_IT_3	ZNF554	-0.07	0.04	-1.98	0.0481	0.144
Dementia	EN_L6B	ZNF554	-0.05	0.16	-0.32	0.75	0.917
Dementia	EN_L6_CT	ZNF554	0.03	0.15	0.23	0.82	0.934
Dementia	EN_L6_IT_1	ZNF554	-0.08	0.05	-1.57	0.117	0.425
Dementia	IN_PVALB	ZNF554	-0.06	0.04	-1.56	0.118	0.404
Dementia	IN_SST	ZNF554	-0.06	0.05	-1.06	0.291	0.617
Dementia	IN_VIP	ZNF554	-0.00	0.04	-0.09	0.928	0.966
Dementia	OPC	ZNF554	-0.13	0.05	-2.48	0.0133	0.158
Dementia	Oligo	ZNF554	-0.07	0.03	-2.49	0.0129	0.0678
Dementia	Astro	ZNF555	0.10	0.03	3.44	0.000584	0.00645
Dementia	EN_L2_3_IT	ZNF555	-0.01	0.02	-0.30	0.765	0.866
Dementia	EN_L3_5_IT_1	ZNF555	0.06	0.05	1.10	0.271	0.54
Dementia	EN_L3_5_IT_2	ZNF555	0.05	0.03	1.53	0.125	0.321
Dementia	EN_L3_5_IT_3	ZNF555	0.02	0.03	0.72	0.475	0.658
Dementia	EN_L5_6_NP	ZNF555	-0.02	0.06	-0.39	0.695	0.941
Dementia	EN_L6B	ZNF555	0.06	0.06	0.96	0.335	0.687
Dementia	EN_L6_CT	ZNF555	0.03	0.05	0.62	0.534	0.786
Dementia	EN_L6_IT_1	ZNF555	-0.01	0.05	-0.19	0.847	0.946
Dementia	EN_L6_IT_2	ZNF555	-0.11	0.06	-1.83	0.0671	0.424
Dementia	IN_ADARB2	ZNF555	-0.01	0.05	-0.23	0.821	0.95
Dementia	IN_LAMP5_LHX6	ZNF555	-0.02	0.06	-0.40	0.691	0.866
Dementia	IN_LAMP5_RELN	ZNF555	-0.00	0.05	-0.06	0.949	0.986
Dementia	IN_PVALB	ZNF555	-0.01	0.03	-0.24	0.809	0.927
Dementia	IN_PVALB_CHC	ZNF555	-0.09	0.06	-1.54	0.124	0.526
Dementia	IN_SST	ZNF555	-0.05	0.04	-1.24	0.213	0.535
Dementia	IN_VIP	ZNF555	-0.06	0.03	-1.98	0.0475	0.166
Dementia	Micro	ZNF555	0.08	0.05	1.74	0.0822	0.272
Dementia	OPC	ZNF555	-0.01	0.03	-0.41	0.679	0.862
Dementia	Oligo	ZNF555	0.04	0.02	1.91	0.056	0.18
Dementia	Astro	ZNF556	0.05	0.05	1.10	0.272	0.458
Dementia	EN_L2_3_IT	ZNF556	-0.06	0.04	-1.43	0.152	0.31
Dementia	EN_L3_5_IT_2	ZNF556	0.33	0.13	2.55	0.0108	0.0682
Dementia	EN_L3_5_IT_3	ZNF556	0.10	0.15	0.63	0.526	0.697
Dementia	IN_PVALB	ZNF556	0.07	0.15	0.51	0.613	0.835
Dementia	IN_VIP	ZNF556	-0.08	0.06	-1.22	0.223	0.438
Dementia	Oligo	ZNF556	0.05	0.04	1.16	0.245	0.462
Dementia	Astro	ZNF557	-0.00	0.03	-0.07	0.945	0.971
Dementia	EN_L2_3_IT	ZNF557	0.00	0.02	0.02	0.984	0.992
Dementia	EN_L3_5_IT_1	ZNF557	0.00	0.05	0.02	0.981	0.992
Dementia	EN_L3_5_IT_2	ZNF557	0.06	0.03	2.19	0.0289	0.129
Dementia	EN_L3_5_IT_3	ZNF557	0.03	0.03	0.84	0.399	0.59
Dementia	EN_L5_6_NP	ZNF557	0.48	0.15	3.28	0.00105	0.195
Dementia	EN_L6B	ZNF557	-0.04	0.06	-0.76	0.446	0.768
Dementia	EN_L6_CT	ZNF557	0.03	0.05	0.71	0.48	0.753
Dementia	EN_L6_IT_1	ZNF557	0.01	0.04	0.28	0.781	0.922
Dementia	EN_L6_IT_2	ZNF557	0.09	0.06	1.45	0.146	0.557
Dementia	IN_ADARB2	ZNF557	0.10	0.05	2.07	0.0387	0.285
Dementia	IN_LAMP5_LHX6	ZNF557	0.10	0.05	1.95	0.051	0.244
Dementia	IN_LAMP5_RELN	ZNF557	-0.00	0.05	-0.02	0.985	0.996
Dementia	IN_PVALB	ZNF557	0.02	0.03	0.51	0.612	0.835
Dementia	IN_SST	ZNF557	-0.03	0.04	-0.71	0.476	0.758
Dementia	IN_VIP	ZNF557	0.04	0.03	1.40	0.162	0.361
Dementia	Micro	ZNF557	0.05	0.04	1.17	0.241	0.499
Dementia	OPC	ZNF557	-0.01	0.03	-0.43	0.667	0.855
Dementia	Oligo	ZNF557	0.05	0.02	2.65	0.00795	0.0495
Dementia	Astro	ZNF558	0.08	0.03	3.08	0.00204	0.0156
Dementia	EN_L2_3_IT	ZNF558	-0.00	0.03	-0.03	0.98	0.989
Dementia	EN_L3_5_IT_1	ZNF558	-0.08	0.05	-1.39	0.164	0.408
Dementia	EN_L3_5_IT_2	ZNF558	-0.07	0.03	-1.95	0.0509	0.185
Dementia	EN_L3_5_IT_3	ZNF558	-0.04	0.03	-1.26	0.206	0.391
Dementia	EN_L5_6_NP	ZNF558	0.03	0.17	0.15	0.881	0.979
Dementia	EN_L6B	ZNF558	-0.11	0.13	-0.90	0.367	0.713
Dementia	EN_L6_CT	ZNF558	-0.03	0.06	-0.54	0.586	0.821
Dementia	EN_L6_IT_1	ZNF558	-0.03	0.05	-0.58	0.56	0.821
Dementia	IN_ADARB2	ZNF558	-0.06	0.05	-1.16	0.247	0.627
Dementia	IN_LAMP5_RELN	ZNF558	-0.01	0.05	-0.18	0.86	0.958
Dementia	IN_PVALB	ZNF558	-0.08	0.15	-0.52	0.606	0.831
Dementia	IN_SST	ZNF558	0.06	0.05	1.24	0.214	0.535
Dementia	IN_VIP	ZNF558	0.00	0.04	0.12	0.908	0.956
Dementia	Micro	ZNF558	-0.02	0.04	-0.56	0.579	0.781
Dementia	OPC	ZNF558	0.02	0.03	0.54	0.59	0.815
Dementia	Oligo	ZNF558	0.03	0.02	1.72	0.086	0.237
Dementia	Astro	ZNF559-ZNF177	-0.03	0.03	-0.92	0.356	0.543
Dementia	EN_L2_3_IT	ZNF559-ZNF177	0.04	0.03	1.32	0.186	0.355
Dementia	EN_L3_5_IT_1	ZNF559-ZNF177	-0.03	0.04	-0.72	0.474	0.715
Dementia	EN_L3_5_IT_2	ZNF559-ZNF177	0.04	0.03	1.30	0.193	0.415
Dementia	EN_L3_5_IT_3	ZNF559-ZNF177	0.05	0.03	1.43	0.152	0.319
Dementia	EN_L5_6_NP	ZNF559-ZNF177	0.07	0.06	1.08	0.278	0.782
Dementia	EN_L6B	ZNF559-ZNF177	-0.05	0.05	-1.04	0.3	0.655
Dementia	EN_L6_CT	ZNF559-ZNF177	0.09	0.04	1.96	0.0504	0.247
Dementia	EN_L6_IT_1	ZNF559-ZNF177	0.05	0.04	1.19	0.234	0.579
Dementia	EN_L6_IT_2	ZNF559-ZNF177	0.02	0.05	0.40	0.693	0.911
Dementia	IN_ADARB2	ZNF559-ZNF177	0.03	0.05	0.66	0.506	0.82
Dementia	IN_LAMP5_LHX6	ZNF559-ZNF177	-0.03	0.06	-0.44	0.657	0.849
Dementia	IN_LAMP5_RELN	ZNF559-ZNF177	-0.02	0.05	-0.34	0.733	0.913
Dementia	IN_PVALB	ZNF559-ZNF177	0.07	0.06	1.21	0.225	0.547
Dementia	IN_PVALB_CHC	ZNF559-ZNF177	0.09	0.06	1.44	0.15	0.571
Dementia	IN_SST	ZNF559-ZNF177	0.08	0.04	1.95	0.0509	0.261
Dementia	IN_VIP	ZNF559-ZNF177	0.05	0.03	1.66	0.0973	0.262
Dementia	Micro	ZNF559-ZNF177	0.03	0.06	0.49	0.622	0.808
Dementia	OPC	ZNF559-ZNF177	-0.01	0.03	-0.32	0.746	0.894
Dementia	Oligo	ZNF559-ZNF177	-0.03	0.03	-1.14	0.254	0.472
Dementia	Astro	ZNF561	0.01	0.03	0.26	0.797	0.887
Dementia	EN_L2_3_IT	ZNF561	0.05	0.02	2.04	0.0412	0.129
Dementia	EN_L3_5_IT_1	ZNF561	-0.06	0.04	-1.37	0.17	0.415
Dementia	EN_L3_5_IT_2	ZNF561	0.04	0.03	1.40	0.162	0.375
Dementia	EN_L3_5_IT_3	ZNF561	-0.01	0.03	-0.34	0.734	0.847
Dementia	EN_L5_6_NP	ZNF561	0.12	0.06	1.99	0.0464	0.52
Dementia	EN_L6B	ZNF561	0.02	0.05	0.32	0.747	0.916
Dementia	EN_L6_CT	ZNF561	0.04	0.05	0.86	0.39	0.691
Dementia	EN_L6_IT_1	ZNF561	0.00	0.04	0.09	0.927	0.974
Dementia	EN_L6_IT_2	ZNF561	0.01	0.06	0.24	0.813	0.952
Dementia	IN_ADARB2	ZNF561	0.01	0.05	0.26	0.794	0.942
Dementia	IN_LAMP5_LHX6	ZNF561	-0.06	0.05	-1.10	0.273	0.581
Dementia	IN_LAMP5_RELN	ZNF561	0.05	0.05	1.05	0.295	0.648
Dementia	IN_PVALB	ZNF561	-0.04	0.03	-1.23	0.219	0.54
Dementia	IN_SST	ZNF561	0.01	0.04	0.20	0.839	0.942
Dementia	IN_VIP	ZNF561	-0.01	0.03	-0.36	0.717	0.849
Dementia	Micro	ZNF561	0.10	0.04	2.49	0.0129	0.0847
Dementia	OPC	ZNF561	-0.02	0.03	-0.55	0.58	0.808
Dementia	Oligo	ZNF561	0.05	0.02	2.87	0.0041	0.0312
Dementia	Astro	ZNF562	0.00	0.02	0.27	0.79	0.882
Dementia	EN_L2_3_IT	ZNF562	-0.00	0.01	-0.17	0.863	0.925
Dementia	EN_L3_5_IT_1	ZNF562	-0.02	0.02	-0.71	0.479	0.72
Dementia	EN_L3_5_IT_2	ZNF562	-0.01	0.02	-0.44	0.658	0.819
Dementia	EN_L3_5_IT_3	ZNF562	-0.02	0.02	-1.23	0.219	0.406
Dementia	EN_L5_6_NP	ZNF562	-0.04	0.03	-1.23	0.219	0.74
Dementia	EN_L5_ET	ZNF562	-0.12	0.33	-0.36	0.718	0.998
Dementia	EN_L6B	ZNF562	0.01	0.03	0.26	0.796	0.934
Dementia	EN_L6_CT	ZNF562	-0.02	0.03	-0.65	0.516	0.773
Dementia	EN_L6_IT_1	ZNF562	-0.01	0.02	-0.52	0.6	0.843
Dementia	EN_L6_IT_2	ZNF562	-0.04	0.03	-1.25	0.212	0.635
Dementia	Endo	ZNF562	0.06	0.14	0.45	0.654	0.938
Dementia	IN_ADARB2	ZNF562	-0.05	0.03	-1.72	0.0861	0.409
Dementia	IN_LAMP5_LHX6	ZNF562	-0.07	0.03	-2.34	0.0194	0.147
Dementia	IN_LAMP5_RELN	ZNF562	0.01	0.03	0.48	0.63	0.868
Dementia	IN_PVALB	ZNF562	-0.02	0.02	-0.83	0.405	0.706
Dementia	IN_PVALB_CHC	ZNF562	-0.04	0.04	-0.85	0.394	0.771
Dementia	IN_SST	ZNF562	0.03	0.02	1.30	0.195	0.512
Dementia	IN_VIP	ZNF562	-0.02	0.02	-0.87	0.386	0.607
Dementia	Micro	ZNF562	0.02	0.02	0.84	0.399	0.652
Dementia	OPC	ZNF562	0.00	0.02	0.04	0.968	0.988
Dementia	Oligo	ZNF562	-0.02	0.01	-1.95	0.0511	0.169
Dementia	PC	ZNF562	-0.15	0.13	-1.11	0.268	0.807
Dementia	PVM	ZNF562	-0.24	0.21	-1.16	0.247	0.779
Dementia	Astro	ZNF563	-0.00	0.03	-0.08	0.939	0.968
Dementia	EN_L2_3_IT	ZNF563	-0.04	0.03	-1.22	0.222	0.4
Dementia	EN_L3_5_IT_2	ZNF563	0.02	0.04	0.55	0.582	0.767
Dementia	EN_L3_5_IT_3	ZNF563	-0.03	0.05	-0.73	0.463	0.648
Dementia	EN_L6_IT_1	ZNF563	-0.08	0.13	-0.65	0.517	0.798
Dementia	IN_VIP	ZNF563	-0.10	0.05	-1.73	0.0831	0.237
Dementia	OPC	ZNF563	0.02	0.04	0.37	0.708	0.877
Dementia	Oligo	ZNF563	-0.02	0.03	-0.84	0.4	0.617
Dementia	Astro	ZNF565	-0.09	0.03	-3.11	0.00185	0.0147
Dementia	EN_L2_3_IT	ZNF565	-0.04	0.02	-1.92	0.0545	0.156
Dementia	EN_L3_5_IT_1	ZNF565	0.00	0.03	0.15	0.884	0.949
Dementia	EN_L3_5_IT_2	ZNF565	-0.02	0.02	-0.82	0.414	0.64
Dementia	EN_L3_5_IT_3	ZNF565	-0.02	0.02	-0.88	0.378	0.571
Dementia	EN_L5_6_NP	ZNF565	-0.03	0.04	-0.94	0.348	0.822
Dementia	EN_L5_ET	ZNF565	-0.24	0.39	-0.61	0.539	0.998
Dementia	EN_L6B	ZNF565	0.01	0.03	0.38	0.706	0.896
Dementia	EN_L6_CT	ZNF565	-0.01	0.03	-0.46	0.648	0.856
Dementia	EN_L6_IT_1	ZNF565	-0.02	0.03	-0.66	0.509	0.794
Dementia	EN_L6_IT_2	ZNF565	-0.02	0.04	-0.64	0.52	0.844
Dementia	Endo	ZNF565	-0.05	0.12	-0.43	0.665	0.941
Dementia	IN_ADARB2	ZNF565	-0.09	0.03	-3.20	0.00135	0.0585
Dementia	IN_LAMP5_LHX6	ZNF565	-0.07	0.03	-2.13	0.0331	0.194
Dementia	IN_LAMP5_RELN	ZNF565	-0.03	0.03	-1.03	0.304	0.655
Dementia	IN_PVALB	ZNF565	-0.04	0.02	-1.54	0.123	0.413
Dementia	IN_PVALB_CHC	ZNF565	-0.05	0.04	-1.18	0.236	0.66
Dementia	IN_SST	ZNF565	-0.08	0.03	-3.00	0.00274	0.0588
Dementia	IN_VIP	ZNF565	-0.08	0.02	-3.47	0.000522	0.00888
Dementia	Micro	ZNF565	-0.06	0.04	-1.81	0.0696	0.247
Dementia	OPC	ZNF565	-0.04	0.03	-1.34	0.18	0.495
Dementia	Oligo	ZNF565	-0.04	0.04	-1.04	0.297	0.518
Dementia	PC	ZNF565	-0.04	0.06	-0.73	0.468	0.88
Dementia	VLMC	ZNF565	0.07	0.07	0.95	0.342	0.594
Dementia	Astro	ZNF566	0.02	0.02	0.67	0.502	0.669
Dementia	EN_L2_3_IT	ZNF566	0.02	0.02	1.23	0.219	0.397
Dementia	EN_L3_5_IT_1	ZNF566	-0.02	0.03	-0.58	0.563	0.777
Dementia	EN_L3_5_IT_2	ZNF566	0.04	0.02	2.16	0.0304	0.134
Dementia	EN_L3_5_IT_3	ZNF566	0.05	0.02	2.58	0.00995	0.0492
Dementia	EN_L5_6_NP	ZNF566	0.03	0.04	0.71	0.476	0.881
Dementia	EN_L5_ET	ZNF566	-0.39	0.41	-0.94	0.349	0.998
Dementia	EN_L6B	ZNF566	0.04	0.04	1.22	0.223	0.58
Dementia	EN_L6_CT	ZNF566	0.04	0.03	1.33	0.182	0.489
Dementia	EN_L6_IT_1	ZNF566	0.02	0.03	0.53	0.595	0.839
Dementia	EN_L6_IT_2	ZNF566	-0.01	0.04	-0.37	0.711	0.918
Dementia	Endo	ZNF566	0.02	0.15	0.15	0.883	0.983
Dementia	IN_ADARB2	ZNF566	-0.00	0.03	-0.03	0.977	0.994
Dementia	IN_LAMP5_LHX6	ZNF566	-0.00	0.03	-0.01	0.989	0.996
Dementia	IN_LAMP5_RELN	ZNF566	-0.03	0.03	-1.14	0.254	0.61
Dementia	IN_PVALB	ZNF566	0.06	0.03	2.21	0.0273	0.201
Dementia	IN_PVALB_CHC	ZNF566	0.02	0.04	0.55	0.585	0.863
Dementia	IN_SST	ZNF566	0.04	0.02	1.89	0.0589	0.282
Dementia	IN_VIP	ZNF566	-0.01	0.02	-0.62	0.537	0.727
Dementia	Micro	ZNF566	-0.03	0.03	-0.91	0.362	0.621
Dementia	OPC	ZNF566	-0.02	0.02	-0.98	0.329	0.637
Dementia	Oligo	ZNF566	-0.04	0.04	-0.84	0.399	0.617
Dementia	PC	ZNF566	0.06	0.13	0.47	0.636	0.931
Dementia	Astro	ZNF567	0.03	0.02	1.33	0.182	0.352
Dementia	EN_L2_3_IT	ZNF567	0.01	0.02	0.42	0.677	0.807
Dementia	EN_L3_5_IT_1	ZNF567	0.03	0.04	0.71	0.479	0.72
Dementia	EN_L3_5_IT_2	ZNF567	0.00	0.02	0.19	0.851	0.927
Dementia	EN_L3_5_IT_3	ZNF567	-0.00	0.02	-0.20	0.844	0.914
Dementia	EN_L5_6_NP	ZNF567	0.06	0.05	1.09	0.276	0.782
Dementia	EN_L6B	ZNF567	0.02	0.04	0.48	0.629	0.863
Dementia	EN_L6_CT	ZNF567	-0.02	0.04	-0.44	0.658	0.861
Dementia	EN_L6_IT_1	ZNF567	-0.03	0.03	-0.80	0.423	0.736
Dementia	EN_L6_IT_2	ZNF567	0.06	0.05	1.16	0.245	0.665
Dementia	IN_ADARB2	ZNF567	-0.05	0.04	-1.15	0.25	0.629
Dementia	IN_LAMP5_LHX6	ZNF567	-0.01	0.05	-0.13	0.9	0.961
Dementia	IN_LAMP5_RELN	ZNF567	-0.00	0.04	-0.06	0.951	0.986
Dementia	IN_PVALB	ZNF567	0.03	0.03	1.02	0.309	0.627
Dementia	IN_PVALB_CHC	ZNF567	0.06	0.06	1.03	0.303	0.712
Dementia	IN_SST	ZNF567	0.03	0.04	0.77	0.44	0.736
Dementia	IN_VIP	ZNF567	-0.01	0.02	-0.34	0.736	0.861
Dementia	Micro	ZNF567	-0.07	0.04	-1.76	0.0788	0.265
Dementia	OPC	ZNF567	0.01	0.03	0.25	0.806	0.924
Dementia	Oligo	ZNF567	-0.03	0.02	-1.50	0.133	0.314
Dementia	Astro	ZNF568	0.07	0.02	3.35	0.000803	0.00805
Dementia	EN_L2_3_IT	ZNF568	0.05	0.02	3.12	0.00182	0.0159
Dementia	EN_L3_5_IT_1	ZNF568	0.08	0.03	2.86	0.00418	0.0502
Dementia	EN_L3_5_IT_2	ZNF568	0.08	0.02	3.56	0.000368	0.00622
Dementia	EN_L3_5_IT_3	ZNF568	0.08	0.02	4.02	5.79e-05	0.0011
Dementia	EN_L5_6_NP	ZNF568	0.05	0.04	1.34	0.179	0.716
Dementia	EN_L5_ET	ZNF568	-0.43	0.44	-0.97	0.334	0.998
Dementia	EN_L6B	ZNF568	0.06	0.03	1.92	0.0548	0.3
Dementia	EN_L6_CT	ZNF568	0.06	0.03	2.03	0.0423	0.226
Dementia	EN_L6_IT_1	ZNF568	0.06	0.03	2.29	0.0221	0.193
Dementia	EN_L6_IT_2	ZNF568	0.04	0.04	1.08	0.282	0.696
Dementia	Endo	ZNF568	-0.10	0.13	-0.74	0.461	0.878
Dementia	IN_ADARB2	ZNF568	0.09	0.03	3.09	0.002	0.0711
Dementia	IN_LAMP5_LHX6	ZNF568	0.04	0.03	1.36	0.174	0.462
Dementia	IN_LAMP5_RELN	ZNF568	0.05	0.03	1.85	0.064	0.322
Dementia	IN_PVALB	ZNF568	0.11	0.03	4.22	2.41e-05	0.00415
Dementia	IN_PVALB_CHC	ZNF568	0.10	0.04	2.40	0.0166	0.219
Dementia	IN_SST	ZNF568	0.06	0.03	2.38	0.0172	0.151
Dementia	IN_VIP	ZNF568	0.07	0.02	3.40	0.000668	0.0103
Dementia	Micro	ZNF568	0.00	0.04	0.09	0.931	0.971
Dementia	OPC	ZNF568	0.01	0.02	0.61	0.54	0.784
Dementia	Oligo	ZNF568	0.02	0.02	1.21	0.228	0.441
Dementia	PC	ZNF568	-0.09	0.13	-0.66	0.512	0.895
Dementia	VLMC	ZNF568	0.14	0.07	1.95	0.0508	0.214
Dementia	Astro	ZNF569	-0.01	0.02	-0.46	0.646	0.782
Dementia	EN_L2_3_IT	ZNF569	0.03	0.02	1.55	0.122	0.267
Dementia	EN_L3_5_IT_1	ZNF569	0.05	0.03	1.45	0.147	0.384
Dementia	EN_L3_5_IT_2	ZNF569	0.02	0.02	1.06	0.288	0.522
Dementia	EN_L3_5_IT_3	ZNF569	0.02	0.02	0.89	0.374	0.567
Dementia	EN_L5_6_NP	ZNF569	-0.02	0.04	-0.56	0.577	0.913
Dementia	EN_L6B	ZNF569	0.03	0.03	0.74	0.457	0.774
Dementia	EN_L6_CT	ZNF569	0.01	0.03	0.36	0.719	0.892
Dementia	EN_L6_IT_1	ZNF569	-0.03	0.03	-0.92	0.356	0.688
Dementia	EN_L6_IT_2	ZNF569	-0.01	0.04	-0.14	0.889	0.973
Dementia	Endo	ZNF569	-0.23	0.13	-1.82	0.0691	0.514
Dementia	IN_ADARB2	ZNF569	-0.01	0.03	-0.35	0.728	0.917
Dementia	IN_LAMP5_LHX6	ZNF569	-0.04	0.04	-1.17	0.241	0.544
Dementia	IN_LAMP5_RELN	ZNF569	0.04	0.03	1.18	0.239	0.594
Dementia	IN_PVALB	ZNF569	0.01	0.03	0.43	0.665	0.863
Dementia	IN_PVALB_CHC	ZNF569	0.05	0.05	1.11	0.269	0.686
Dementia	IN_SST	ZNF569	-0.01	0.03	-0.32	0.752	0.905
Dementia	IN_VIP	ZNF569	-0.01	0.02	-0.50	0.62	0.785
Dementia	Micro	ZNF569	-0.00	0.04	-0.02	0.986	0.994
Dementia	OPC	ZNF569	-0.06	0.02	-2.84	0.00457	0.0942
Dementia	Oligo	ZNF569	-0.03	0.01	-2.38	0.0173	0.0824
Dementia	Astro	ZNF57	-0.09	0.04	-2.46	0.014	0.0596
Dementia	EN_L2_3_IT	ZNF57	-0.05	0.03	-1.44	0.149	0.306
Dementia	EN_L3_5_IT_2	ZNF57	-0.09	0.04	-2.09	0.0366	0.151
Dementia	EN_L3_5_IT_3	ZNF57	-0.09	0.05	-1.86	0.0628	0.173
Dementia	EN_L6_IT_1	ZNF57	-0.02	0.15	-0.16	0.876	0.958
Dementia	IN_PVALB	ZNF57	-0.09	0.05	-1.85	0.0639	0.302
Dementia	IN_VIP	ZNF57	-0.09	0.05	-1.89	0.0591	0.191
Dementia	Oligo	ZNF57	-0.07	0.03	-2.12	0.0337	0.129
Dementia	Astro	ZNF570	-0.01	0.03	-0.19	0.851	0.92
Dementia	EN_L2_3_IT	ZNF570	0.01	0.02	0.45	0.655	0.793
Dementia	EN_L3_5_IT_1	ZNF570	0.04	0.05	0.78	0.435	0.687
Dementia	EN_L3_5_IT_2	ZNF570	0.03	0.03	1.05	0.295	0.528
Dementia	EN_L3_5_IT_3	ZNF570	0.04	0.03	1.20	0.229	0.419
Dementia	EN_L5_6_NP	ZNF570	0.07	0.12	0.57	0.567	0.91
Dementia	EN_L6B	ZNF570	0.05	0.05	0.88	0.376	0.719
Dementia	EN_L6_CT	ZNF570	-0.00	0.05	-0.06	0.953	0.983
Dementia	EN_L6_IT_1	ZNF570	0.03	0.04	0.77	0.442	0.75
Dementia	EN_L6_IT_2	ZNF570	-0.14	0.14	-0.97	0.332	0.737
Dementia	IN_ADARB2	ZNF570	-0.04	0.05	-0.73	0.464	0.794
Dementia	IN_LAMP5_RELN	ZNF570	0.02	0.05	0.39	0.697	0.895
Dementia	IN_PVALB	ZNF570	-0.05	0.04	-1.36	0.173	0.487
Dementia	IN_SST	ZNF570	0.02	0.04	0.47	0.641	0.855
Dementia	IN_VIP	ZNF570	0.00	0.03	0.14	0.892	0.949
Dementia	OPC	ZNF570	-0.02	0.04	-0.57	0.566	0.798
Dementia	Oligo	ZNF570	0.04	0.02	1.95	0.0513	0.17
Dementia	Astro	ZNF571	-0.02	0.02	-0.87	0.383	0.568
Dementia	EN_L2_3_IT	ZNF571	-0.01	0.02	-0.72	0.474	0.654
Dementia	EN_L3_5_IT_1	ZNF571	-0.00	0.04	-0.08	0.934	0.972
Dementia	EN_L3_5_IT_2	ZNF571	-0.03	0.03	-1.15	0.252	0.484
Dementia	EN_L3_5_IT_3	ZNF571	0.01	0.03	0.28	0.783	0.876
Dementia	EN_L5_6_NP	ZNF571	-0.04	0.05	-0.82	0.415	0.853
Dementia	EN_L6B	ZNF571	0.02	0.04	0.51	0.608	0.854
Dementia	EN_L6_CT	ZNF571	0.08	0.04	1.99	0.0462	0.237
Dementia	EN_L6_IT_1	ZNF571	-0.01	0.04	-0.14	0.893	0.962
Dementia	EN_L6_IT_2	ZNF571	0.02	0.05	0.31	0.759	0.937
Dementia	IN_ADARB2	ZNF571	-0.13	0.04	-3.67	0.000242	0.0251
Dementia	IN_LAMP5_LHX6	ZNF571	-0.04	0.04	-0.96	0.335	0.643
Dementia	IN_LAMP5_RELN	ZNF571	-0.04	0.04	-1.12	0.262	0.617
Dementia	IN_PVALB	ZNF571	0.03	0.03	1.15	0.25	0.572
Dementia	IN_PVALB_CHC	ZNF571	-0.04	0.06	-0.66	0.508	0.833
Dementia	IN_SST	ZNF571	-0.01	0.04	-0.15	0.878	0.959
Dementia	IN_VIP	ZNF571	-0.01	0.03	-0.33	0.744	0.865
Dementia	Micro	ZNF571	0.02	0.04	0.45	0.651	0.828
Dementia	OPC	ZNF571	-0.05	0.02	-2.10	0.0358	0.243
Dementia	Oligo	ZNF571	-0.02	0.02	-1.45	0.148	0.337
Dementia	Astro	ZNF572	-0.05	0.04	-1.17	0.242	0.424
Dementia	Oligo	ZNF572	0.00	0.03	0.12	0.902	0.951
Dementia	Astro	ZNF573	-0.02	0.02	-0.75	0.455	0.632
Dementia	EN_L2_3_IT	ZNF573	0.02	0.02	1.29	0.199	0.371
Dementia	EN_L3_5_IT_1	ZNF573	0.01	0.03	0.30	0.765	0.898
Dementia	EN_L3_5_IT_2	ZNF573	0.04	0.02	1.79	0.074	0.232
Dementia	EN_L3_5_IT_3	ZNF573	0.07	0.05	1.52	0.129	0.286
Dementia	EN_L5_6_NP	ZNF573	-0.00	0.03	-0.13	0.897	0.982
Dementia	EN_L5_ET	ZNF573	-0.58	0.36	-1.63	0.104	0.992
Dementia	EN_L6B	ZNF573	0.05	0.03	1.50	0.134	0.462
Dementia	EN_L6_CT	ZNF573	0.04	0.03	1.31	0.189	0.497
Dementia	EN_L6_IT_1	ZNF573	0.01	0.03	0.33	0.743	0.906
Dementia	EN_L6_IT_2	ZNF573	-0.01	0.04	-0.17	0.862	0.966
Dementia	IN_ADARB2	ZNF573	-0.06	0.03	-2.00	0.0455	0.307
Dementia	IN_LAMP5_LHX6	ZNF573	0.05	0.03	1.40	0.162	0.447
Dementia	IN_LAMP5_RELN	ZNF573	-0.03	0.03	-1.04	0.298	0.649
Dementia	IN_PVALB	ZNF573	0.05	0.02	1.96	0.0505	0.27
Dementia	IN_PVALB_CHC	ZNF573	0.07	0.04	1.62	0.105	0.497
Dementia	IN_SST	ZNF573	-0.02	0.03	-0.70	0.487	0.765
Dementia	IN_VIP	ZNF573	-0.01	0.02	-0.70	0.484	0.687
Dementia	Micro	ZNF573	-0.05	0.03	-1.36	0.175	0.42
Dementia	OPC	ZNF573	0.00	0.02	0.13	0.894	0.96
Dementia	Oligo	ZNF573	-0.01	0.02	-0.60	0.548	0.736
Dementia	Astro	ZNF574	-0.10	0.04	-2.64	0.00821	0.0408
Dementia	EN_L2_3_IT	ZNF574	0.01	0.04	0.17	0.867	0.927
Dementia	EN_L3_5_IT_1	ZNF574	-0.04	0.06	-0.70	0.486	0.724
Dementia	EN_L3_5_IT_2	ZNF574	0.02	0.05	0.38	0.701	0.845
Dementia	EN_L3_5_IT_3	ZNF574	-0.04	0.05	-0.80	0.425	0.615
Dementia	EN_L6_IT_1	ZNF574	0.26	0.15	1.75	0.0798	0.359
Dementia	IN_PVALB	ZNF574	0.03	0.05	0.68	0.494	0.766
Dementia	IN_VIP	ZNF574	-0.09	0.05	-1.86	0.0625	0.198
Dementia	OPC	ZNF574	-0.06	0.05	-1.35	0.178	0.492
Dementia	Oligo	ZNF574	0.00	0.03	0.11	0.911	0.955
Dementia	Astro	ZNF575	-0.07	0.05	-1.55	0.121	0.268
Dementia	EN_L2_3_IT	ZNF575	-0.04	0.03	-1.16	0.246	0.428
Dementia	EN_L3_5_IT_2	ZNF575	-0.04	0.05	-0.78	0.438	0.659
Dementia	EN_L3_5_IT_3	ZNF575	-0.10	0.05	-2.11	0.0352	0.117
Dementia	EN_L6_IT_1	ZNF575	0.07	0.17	0.43	0.668	0.875
Dementia	IN_PVALB	ZNF575	0.02	0.05	0.43	0.668	0.865
Dementia	IN_VIP	ZNF575	-0.06	0.05	-1.18	0.239	0.456
Dementia	Oligo	ZNF575	-0.01	0.04	-0.20	0.844	0.921
Dementia	Astro	ZNF577	0.08	0.02	3.90	9.8e-05	0.00176
Dementia	EN_L2_3_IT	ZNF577	0.04	0.02	1.64	0.102	0.237
Dementia	EN_L3_5_IT_1	ZNF577	-0.00	0.03	-0.16	0.874	0.943
Dementia	EN_L3_5_IT_2	ZNF577	0.05	0.02	2.15	0.0313	0.136
Dementia	EN_L3_5_IT_3	ZNF577	0.02	0.02	0.66	0.509	0.684
Dementia	EN_L5_6_NP	ZNF577	-0.02	0.03	-0.53	0.595	0.918
Dementia	EN_L5_ET	ZNF577	-0.23	0.52	-0.44	0.663	0.998
Dementia	EN_L6B	ZNF577	0.05	0.04	1.31	0.19	0.538
Dementia	EN_L6_CT	ZNF577	0.07	0.03	2.16	0.0305	0.185
Dementia	EN_L6_IT_1	ZNF577	0.01	0.03	0.35	0.724	0.9
Dementia	EN_L6_IT_2	ZNF577	0.04	0.04	1.10	0.27	0.687
Dementia	IN_ADARB2	ZNF577	0.03	0.03	0.86	0.39	0.744
Dementia	IN_LAMP5_LHX6	ZNF577	-0.04	0.03	-1.21	0.225	0.527
Dementia	IN_LAMP5_RELN	ZNF577	-0.01	0.03	-0.37	0.712	0.902
Dementia	IN_PVALB	ZNF577	0.04	0.04	0.94	0.348	0.658
Dementia	IN_PVALB_CHC	ZNF577	-0.03	0.04	-0.77	0.443	0.803
Dementia	IN_SST	ZNF577	0.02	0.03	0.60	0.545	0.801
Dementia	IN_VIP	ZNF577	0.02	0.02	0.91	0.364	0.587
Dementia	Micro	ZNF577	0.03	0.04	0.80	0.424	0.671
Dementia	OPC	ZNF577	0.01	0.02	0.42	0.671	0.858
Dementia	Oligo	ZNF577	-0.04	0.02	-1.83	0.0674	0.203
Dementia	Astro	ZNF578	-0.08	0.04	-1.70	0.0891	0.218
Dementia	EN_L2_3_IT	ZNF578	-0.03	0.04	-0.71	0.478	0.658
Dementia	EN_L3_5_IT_1	ZNF578	-0.04	0.06	-0.82	0.414	0.671
Dementia	EN_L3_5_IT_2	ZNF578	-0.05	0.04	-1.38	0.167	0.382
Dementia	EN_L3_5_IT_3	ZNF578	-0.02	0.04	-0.40	0.688	0.817
Dementia	EN_L5_6_NP	ZNF578	0.04	0.16	0.25	0.8	0.964
Dementia	EN_L6B	ZNF578	0.09	0.14	0.59	0.552	0.825
Dementia	EN_L6_CT	ZNF578	-0.06	0.06	-1.04	0.296	0.61
Dementia	EN_L6_IT_1	ZNF578	0.09	0.16	0.56	0.574	0.828
Dementia	IN_ADARB2	ZNF578	-0.04	0.05	-0.78	0.436	0.776
Dementia	IN_LAMP5_LHX6	ZNF578	-0.06	0.06	-0.92	0.357	0.661
Dementia	IN_LAMP5_RELN	ZNF578	-0.02	0.05	-0.35	0.724	0.909
Dementia	IN_PVALB	ZNF578	0.07	0.06	1.12	0.261	0.583
Dementia	IN_SST	ZNF578	0.00	0.04	0.00	0.999	0.999
Dementia	IN_VIP	ZNF578	-0.02	0.03	-0.67	0.505	0.702
Dementia	OPC	ZNF578	-0.13	0.04	-3.69	0.000226	0.0208
Dementia	Oligo	ZNF578	-0.11	0.03	-3.27	0.00108	0.0124
Dementia	Astro	ZNF579	0.03	0.04	0.80	0.423	0.603
Dementia	EN_L2_3_IT	ZNF579	0.00	0.03	0.12	0.903	0.947
Dementia	EN_L3_5_IT_2	ZNF579	0.06	0.05	1.13	0.26	0.493
Dementia	EN_L3_5_IT_3	ZNF579	0.08	0.05	1.51	0.132	0.289
Dementia	IN_PVALB	ZNF579	-0.13	0.06	-2.20	0.0279	0.202
Dementia	IN_VIP	ZNF579	0.01	0.05	0.29	0.772	0.88
Dementia	OPC	ZNF579	-0.02	0.05	-0.32	0.752	0.898
Dementia	Oligo	ZNF579	0.03	0.03	1.00	0.318	0.54
Dementia	Astro	ZNF580	-0.00	0.06	-0.04	0.972	0.986
Dementia	EN_L2_3_IT	ZNF580	-0.06	0.06	-1.01	0.311	0.499
Dementia	Oligo	ZNF580	0.03	0.06	0.57	0.571	0.752
Dementia	Astro	ZNF582	0.12	0.03	4.21	2.54e-05	0.000656
Dementia	EN_L2_3_IT	ZNF582	-0.00	0.02	-0.19	0.848	0.917
Dementia	EN_L3_5_IT_1	ZNF582	0.00	0.06	0.03	0.98	0.992
Dementia	EN_L3_5_IT_2	ZNF582	-0.01	0.04	-0.32	0.751	0.873
Dementia	EN_L3_5_IT_3	ZNF582	0.03	0.04	0.78	0.438	0.626
Dementia	EN_L6B	ZNF582	0.12	0.13	0.92	0.355	0.701
Dementia	EN_L6_CT	ZNF582	-0.00	0.06	-0.00	0.996	0.998
Dementia	EN_L6_IT_1	ZNF582	-0.07	0.05	-1.37	0.17	0.504
Dementia	EN_L6_IT_2	ZNF582	0.36	0.15	2.34	0.0194	0.274
Dementia	IN_ADARB2	ZNF582	0.01	0.05	0.13	0.893	0.971
Dementia	IN_LAMP5_LHX6	ZNF582	-0.03	0.06	-0.59	0.558	0.797
Dementia	IN_LAMP5_RELN	ZNF582	0.07	0.05	1.56	0.118	0.43
Dementia	IN_PVALB	ZNF582	0.13	0.04	2.96	0.0031	0.068
Dementia	IN_SST	ZNF582	0.02	0.05	0.44	0.658	0.862
Dementia	IN_VIP	ZNF582	-0.03	0.03	-0.88	0.377	0.598
Dementia	Micro	ZNF582	-0.21	0.14	-1.49	0.135	0.365
Dementia	OPC	ZNF582	-0.06	0.04	-1.52	0.129	0.429
Dementia	Oligo	ZNF582	0.02	0.02	1.12	0.263	0.481
Dementia	Astro	ZNF583	0.06	0.03	2.03	0.0425	0.13
Dementia	EN_L2_3_IT	ZNF583	-0.03	0.02	-1.64	0.101	0.236
Dementia	EN_L3_5_IT_1	ZNF583	-0.00	0.03	-0.07	0.944	0.975
Dementia	EN_L3_5_IT_2	ZNF583	-0.03	0.02	-1.24	0.213	0.44
Dementia	EN_L3_5_IT_3	ZNF583	0.01	0.02	0.40	0.686	0.816
Dementia	EN_L5_6_NP	ZNF583	0.03	0.04	0.69	0.488	0.886
Dementia	EN_L6B	ZNF583	0.04	0.04	0.90	0.366	0.712
Dementia	EN_L6_CT	ZNF583	0.01	0.03	0.38	0.705	0.886
Dementia	EN_L6_IT_1	ZNF583	-0.04	0.03	-1.34	0.181	0.518
Dementia	EN_L6_IT_2	ZNF583	-0.02	0.04	-0.39	0.697	0.913
Dementia	IN_ADARB2	ZNF583	-0.01	0.04	-0.21	0.834	0.953
Dementia	IN_LAMP5_LHX6	ZNF583	0.01	0.04	0.19	0.848	0.938
Dementia	IN_LAMP5_RELN	ZNF583	0.02	0.04	0.69	0.492	0.782
Dementia	IN_PVALB	ZNF583	0.02	0.02	0.81	0.42	0.716
Dementia	IN_PVALB_CHC	ZNF583	0.05	0.05	1.16	0.245	0.664
Dementia	IN_SST	ZNF583	-0.01	0.03	-0.41	0.685	0.875
Dementia	IN_VIP	ZNF583	-0.04	0.02	-2.00	0.0459	0.163
Dementia	Micro	ZNF583	-0.00	0.04	-0.03	0.974	0.989
Dementia	OPC	ZNF583	-0.05	0.02	-2.28	0.0224	0.198
Dementia	Oligo	ZNF583	-0.06	0.04	-1.29	0.199	0.404
Dementia	Astro	ZNF584	-0.03	0.03	-1.08	0.28	0.466
Dementia	EN_L2_3_IT	ZNF584	-0.04	0.03	-1.39	0.164	0.325
Dementia	EN_L3_5_IT_1	ZNF584	-0.04	0.05	-0.96	0.338	0.604
Dementia	EN_L3_5_IT_2	ZNF584	-0.06	0.03	-1.77	0.0771	0.238
Dementia	EN_L3_5_IT_3	ZNF584	-0.08	0.04	-1.99	0.0463	0.141
Dementia	EN_L5_6_NP	ZNF584	-0.16	0.15	-1.02	0.308	0.797
Dementia	EN_L6B	ZNF584	-0.01	0.15	-0.10	0.922	0.973
Dementia	EN_L6_CT	ZNF584	0.07	0.12	0.57	0.569	0.81
Dementia	EN_L6_IT_1	ZNF584	-0.05	0.05	-1.03	0.305	0.645
Dementia	EN_L6_IT_2	ZNF584	0.06	0.14	0.45	0.654	0.895
Dementia	IN_LAMP5_RELN	ZNF584	-0.02	0.18	-0.10	0.919	0.977
Dementia	IN_PVALB	ZNF584	-0.01	0.04	-0.15	0.882	0.955
Dementia	IN_SST	ZNF584	0.02	0.05	0.34	0.73	0.896
Dementia	IN_VIP	ZNF584	-0.07	0.04	-1.92	0.055	0.183
Dementia	Micro	ZNF584	0.33	0.15	2.21	0.0272	0.138
Dementia	OPC	ZNF584	-0.04	0.04	-0.90	0.368	0.667
Dementia	Oligo	ZNF584	-0.02	0.03	-0.63	0.529	0.722
Dementia	Astro	ZNF585B	-0.14	0.05	-2.83	0.00466	0.0277
Dementia	EN_L2_3_IT	ZNF585B	-0.01	0.05	-0.21	0.831	0.907
Dementia	Oligo	ZNF585B	-0.12	0.03	-3.57	0.000361	0.00582
Dementia	Astro	ZNF586	0.04	0.02	2.13	0.0328	0.109
Dementia	EN_L2_3_IT	ZNF586	0.01	0.01	0.48	0.633	0.779
Dementia	EN_L3_5_IT_1	ZNF586	-0.02	0.02	-0.91	0.364	0.628
Dementia	EN_L3_5_IT_2	ZNF586	0.03	0.02	1.74	0.0821	0.247
Dementia	EN_L3_5_IT_3	ZNF586	0.02	0.02	1.26	0.208	0.393
Dementia	EN_L5_6_NP	ZNF586	-0.01	0.03	-0.58	0.559	0.908
Dementia	EN_L5_ET	ZNF586	-0.64	0.30	-2.16	0.0306	0.898
Dementia	EN_L6B	ZNF586	0.02	0.03	0.69	0.493	0.796
Dementia	EN_L6_CT	ZNF586	0.04	0.02	1.72	0.0857	0.331
Dementia	EN_L6_IT_1	ZNF586	-0.01	0.02	-0.41	0.685	0.882
Dementia	EN_L6_IT_2	ZNF586	0.04	0.03	1.44	0.151	0.563
Dementia	Endo	ZNF586	0.11	0.11	1.08	0.279	0.78
Dementia	IN_ADARB2	ZNF586	0.01	0.02	0.23	0.82	0.95
Dementia	IN_LAMP5_LHX6	ZNF586	0.02	0.03	0.85	0.397	0.69
Dementia	IN_LAMP5_RELN	ZNF586	0.00	0.02	0.10	0.918	0.976
Dementia	IN_PVALB	ZNF586	-0.01	0.02	-0.48	0.635	0.848
Dementia	IN_PVALB_CHC	ZNF586	0.06	0.03	2.05	0.0407	0.336
Dementia	IN_SST	ZNF586	0.03	0.02	1.59	0.111	0.383
Dementia	IN_VIP	ZNF586	0.00	0.01	0.11	0.909	0.956
Dementia	Micro	ZNF586	-0.04	0.04	-1.07	0.284	0.546
Dementia	OPC	ZNF586	0.02	0.02	1.08	0.278	0.589
Dementia	Oligo	ZNF586	0.00	0.02	0.25	0.804	0.9
Dementia	PC	ZNF586	-0.01	0.05	-0.18	0.857	0.983
Dementia	VLMC	ZNF586	0.10	0.07	1.46	0.143	0.373
Dementia	Astro	ZNF587	0.03	0.02	1.56	0.119	0.266
Dementia	EN_L2_3_IT	ZNF587	0.03	0.02	1.87	0.0619	0.17
Dementia	EN_L3_5_IT_1	ZNF587	0.01	0.03	0.25	0.801	0.913
Dementia	EN_L3_5_IT_2	ZNF587	-0.00	0.02	-0.15	0.878	0.939
Dementia	EN_L3_5_IT_3	ZNF587	0.02	0.02	1.07	0.284	0.48
Dementia	EN_L5_6_NP	ZNF587	-0.03	0.04	-0.74	0.459	0.873
Dementia	EN_L6B	ZNF587	-0.03	0.04	-0.73	0.465	0.778
Dementia	EN_L6_CT	ZNF587	-0.00	0.03	-0.09	0.931	0.975
Dementia	EN_L6_IT_1	ZNF587	0.02	0.03	0.82	0.414	0.728
Dementia	EN_L6_IT_2	ZNF587	-0.04	0.05	-0.82	0.412	0.785
Dementia	IN_ADARB2	ZNF587	-0.03	0.03	-0.96	0.338	0.704
Dementia	IN_LAMP5_LHX6	ZNF587	0.02	0.04	0.55	0.58	0.811
Dementia	IN_LAMP5_RELN	ZNF587	-0.01	0.03	-0.39	0.698	0.895
Dementia	IN_PVALB	ZNF587	-0.02	0.02	-0.76	0.449	0.736
Dementia	IN_PVALB_CHC	ZNF587	-0.05	0.05	-0.99	0.322	0.726
Dementia	IN_SST	ZNF587	-0.03	0.03	-1.04	0.3	0.626
Dementia	IN_VIP	ZNF587	-0.01	0.02	-0.67	0.503	0.7
Dementia	Micro	ZNF587	0.05	0.04	1.16	0.246	0.504
Dementia	OPC	ZNF587	0.00	0.03	0.17	0.864	0.95
Dementia	Oligo	ZNF587	-0.01	0.02	-0.73	0.467	0.677
Dementia	Astro	ZNF589	0.08	0.03	3.15	0.00163	0.0134
Dementia	EN_L2_3_IT	ZNF589	-0.01	0.02	-0.60	0.547	0.714
Dementia	EN_L3_5_IT_1	ZNF589	0.09	0.03	3.03	0.00243	0.036
Dementia	EN_L3_5_IT_2	ZNF589	-0.01	0.02	-0.57	0.568	0.758
Dementia	EN_L3_5_IT_3	ZNF589	0.03	0.02	1.52	0.129	0.285
Dementia	EN_L5_6_NP	ZNF589	0.02	0.03	0.66	0.507	0.893
Dementia	EN_L5_ET	ZNF589	0.41	0.32	1.28	0.201	0.998
Dementia	EN_L6B	ZNF589	0.09	0.04	2.46	0.0138	0.146
Dementia	EN_L6_CT	ZNF589	0.03	0.03	1.15	0.249	0.565
Dementia	EN_L6_IT_1	ZNF589	0.02	0.03	0.63	0.527	0.803
Dementia	EN_L6_IT_2	ZNF589	-0.01	0.04	-0.29	0.773	0.94
Dementia	IN_ADARB2	ZNF589	-0.02	0.03	-0.59	0.552	0.84
Dementia	IN_LAMP5_LHX6	ZNF589	0.03	0.04	0.78	0.436	0.719
Dementia	IN_LAMP5_RELN	ZNF589	0.01	0.03	0.21	0.835	0.95
Dementia	IN_PVALB	ZNF589	0.02	0.03	0.84	0.401	0.703
Dementia	IN_PVALB_CHC	ZNF589	-0.04	0.04	-0.90	0.368	0.756
Dementia	IN_SST	ZNF589	0.03	0.03	0.96	0.335	0.659
Dementia	IN_VIP	ZNF589	0.00	0.02	0.02	0.983	0.991
Dementia	Micro	ZNF589	0.03	0.04	0.82	0.415	0.663
Dementia	OPC	ZNF589	-0.04	0.02	-2.03	0.0419	0.26
Dementia	Oligo	ZNF589	-0.02	0.02	-1.02	0.307	0.529
Dementia	Astro	ZNF592	-0.03	0.02	-1.38	0.166	0.33
Dementia	EN_L2_3_IT	ZNF592	-0.03	0.01	-1.83	0.0676	0.18
Dementia	EN_L3_5_IT_1	ZNF592	0.01	0.03	0.48	0.633	0.822
Dementia	EN_L3_5_IT_2	ZNF592	0.02	0.02	1.14	0.254	0.487
Dementia	EN_L3_5_IT_3	ZNF592	-0.01	0.02	-0.57	0.567	0.729
Dementia	EN_L5_6_NP	ZNF592	-0.07	0.04	-1.93	0.0539	0.548
Dementia	EN_L5_ET	ZNF592	-0.16	0.44	-0.36	0.716	0.998
Dementia	EN_L6B	ZNF592	-0.08	0.03	-2.31	0.0211	0.179
Dementia	EN_L6_CT	ZNF592	0.02	0.03	0.80	0.426	0.714
Dementia	EN_L6_IT_1	ZNF592	-0.02	0.03	-0.76	0.447	0.754
Dementia	EN_L6_IT_2	ZNF592	-0.05	0.04	-1.40	0.163	0.579
Dementia	Endo	ZNF592	0.08	0.12	0.66	0.509	0.892
Dementia	IN_ADARB2	ZNF592	0.03	0.03	0.84	0.402	0.753
Dementia	IN_LAMP5_LHX6	ZNF592	-0.00	0.04	-0.07	0.943	0.978
Dementia	IN_LAMP5_RELN	ZNF592	0.01	0.03	0.19	0.853	0.956
Dementia	IN_PVALB	ZNF592	-0.02	0.02	-1.11	0.265	0.586
Dementia	IN_PVALB_CHC	ZNF592	0.05	0.05	1.09	0.276	0.693
Dementia	IN_SST	ZNF592	0.00	0.03	0.13	0.898	0.967
Dementia	IN_VIP	ZNF592	-0.01	0.02	-0.31	0.755	0.871
Dementia	Micro	ZNF592	0.05	0.02	2.20	0.0275	0.139
Dementia	OPC	ZNF592	0.03	0.02	1.23	0.218	0.533
Dementia	Oligo	ZNF592	0.04	0.01	3.30	0.000977	0.0116
Dementia	PC	ZNF592	-0.04	0.10	-0.43	0.671	0.942
Dementia	PVM	ZNF592	0.08	0.17	0.46	0.642	0.929
Dementia	Astro	ZNF593	-0.04	0.06	-0.68	0.496	0.665
Dementia	EN_L2_3_IT	ZNF593	0.00	0.05	0.05	0.964	0.98
Dementia	Oligo	ZNF593	-0.05	0.04	-1.50	0.133	0.315
Dementia	Astro	ZNF594	-0.02	0.02	-0.83	0.409	0.591
Dementia	EN_L2_3_IT	ZNF594	-0.00	0.02	-0.04	0.965	0.981
Dementia	EN_L3_5_IT_1	ZNF594	0.00	0.03	0.09	0.929	0.969
Dementia	EN_L3_5_IT_2	ZNF594	-0.01	0.03	-0.55	0.583	0.768
Dementia	EN_L3_5_IT_3	ZNF594	-0.02	0.03	-0.94	0.347	0.544
Dementia	EN_L5_6_NP	ZNF594	-0.04	0.04	-1.01	0.312	0.799
Dementia	EN_L5_ET	ZNF594	-0.14	0.45	-0.31	0.757	0.999
Dementia	EN_L6B	ZNF594	0.00	0.04	0.04	0.97	0.988
Dementia	EN_L6_CT	ZNF594	-0.06	0.04	-1.69	0.0906	0.342
Dementia	EN_L6_IT_1	ZNF594	-0.02	0.03	-0.56	0.578	0.83
Dementia	EN_L6_IT_2	ZNF594	-0.08	0.05	-1.86	0.0634	0.414
Dementia	IN_ADARB2	ZNF594	0.00	0.03	0.03	0.973	0.994
Dementia	IN_LAMP5_LHX6	ZNF594	0.08	0.05	1.68	0.0928	0.342
Dementia	IN_LAMP5_RELN	ZNF594	-0.02	0.03	-0.56	0.576	0.833
Dementia	IN_PVALB	ZNF594	0.02	0.03	0.65	0.519	0.783
Dementia	IN_PVALB_CHC	ZNF594	-0.01	0.05	-0.20	0.845	0.958
Dementia	IN_SST	ZNF594	0.01	0.03	0.40	0.69	0.877
Dementia	IN_VIP	ZNF594	0.02	0.02	1.05	0.293	0.516
Dementia	Micro	ZNF594	0.03	0.03	0.79	0.432	0.677
Dementia	OPC	ZNF594	-0.02	0.03	-0.86	0.391	0.686
Dementia	Oligo	ZNF594	0.00	0.02	0.28	0.783	0.89
Dementia	Astro	ZNF595	0.05	0.02	1.97	0.0484	0.142
Dementia	EN_L2_3_IT	ZNF595	0.04	0.02	2.08	0.0376	0.121
Dementia	EN_L3_5_IT_1	ZNF595	0.04	0.03	1.48	0.138	0.371
Dementia	EN_L3_5_IT_2	ZNF595	0.06	0.02	2.79	0.00532	0.0426
Dementia	EN_L3_5_IT_3	ZNF595	0.06	0.02	2.94	0.00331	0.0225
Dementia	EN_L5_6_NP	ZNF595	0.02	0.04	0.46	0.643	0.931
Dementia	EN_L5_ET	ZNF595	0.05	0.32	0.17	0.864	1
Dementia	EN_L6B	ZNF595	0.03	0.03	0.84	0.399	0.735
Dementia	EN_L6_CT	ZNF595	0.07	0.03	2.36	0.0181	0.134
Dementia	EN_L6_IT_1	ZNF595	0.02	0.03	0.82	0.413	0.728
Dementia	EN_L6_IT_2	ZNF595	0.04	0.04	1.15	0.252	0.673
Dementia	Endo	ZNF595	0.21	0.12	1.71	0.0865	0.545
Dementia	IN_ADARB2	ZNF595	0.01	0.03	0.27	0.79	0.941
Dementia	IN_LAMP5_LHX6	ZNF595	0.05	0.03	1.41	0.158	0.443
Dementia	IN_LAMP5_RELN	ZNF595	-0.01	0.03	-0.34	0.732	0.913
Dementia	IN_PVALB	ZNF595	0.04	0.02	1.71	0.0867	0.35
Dementia	IN_PVALB_CHC	ZNF595	0.03	0.04	0.83	0.408	0.782
Dementia	IN_SST	ZNF595	0.05	0.03	2.08	0.0372	0.223
Dementia	IN_VIP	ZNF595	0.03	0.02	1.67	0.0943	0.256
Dementia	Micro	ZNF595	0.01	0.03	0.43	0.666	0.835
Dementia	OPC	ZNF595	0.03	0.02	1.46	0.145	0.451
Dementia	Oligo	ZNF595	0.04	0.02	2.25	0.0247	0.104
Dementia	PC	ZNF595	-0.05	0.14	-0.35	0.728	0.952
Dementia	Astro	ZNF596	-0.07	0.03	-2.06	0.0398	0.124
Dementia	EN_L2_3_IT	ZNF596	-0.05	0.03	-1.74	0.0822	0.205
Dementia	EN_L3_5_IT_1	ZNF596	-0.12	0.04	-2.75	0.00591	0.0616
Dementia	EN_L3_5_IT_2	ZNF596	-0.08	0.03	-2.39	0.0167	0.0907
Dementia	EN_L3_5_IT_3	ZNF596	-0.12	0.03	-3.40	0.000663	0.00701
Dementia	EN_L5_6_NP	ZNF596	-0.08	0.06	-1.24	0.214	0.736
Dementia	EN_L6B	ZNF596	0.01	0.06	0.26	0.797	0.934
Dementia	EN_L6_CT	ZNF596	-0.01	0.05	-0.13	0.896	0.963
Dementia	EN_L6_IT_1	ZNF596	-0.10	0.05	-2.09	0.0365	0.249
Dementia	EN_L6_IT_2	ZNF596	-0.04	0.06	-0.61	0.542	0.854
Dementia	IN_ADARB2	ZNF596	-0.01	0.05	-0.18	0.857	0.959
Dementia	IN_LAMP5_LHX6	ZNF596	-0.08	0.05	-1.44	0.151	0.433
Dementia	IN_LAMP5_RELN	ZNF596	-0.06	0.04	-1.46	0.145	0.472
Dementia	IN_PVALB	ZNF596	-0.05	0.04	-1.44	0.149	0.455
Dementia	IN_SST	ZNF596	-0.03	0.04	-0.71	0.478	0.76
Dementia	IN_VIP	ZNF596	-0.08	0.04	-2.21	0.0273	0.116
Dementia	Micro	ZNF596	-0.03	0.05	-0.57	0.567	0.773
Dementia	OPC	ZNF596	-0.05	0.03	-1.58	0.114	0.408
Dementia	Oligo	ZNF596	-0.07	0.03	-2.51	0.0121	0.065
Dementia	Astro	ZNF597	-0.07	0.04	-1.74	0.0812	0.204
Dementia	EN_L2_3_IT	ZNF597	-0.04	0.03	-1.17	0.243	0.424
Dementia	EN_L3_5_IT_1	ZNF597	0.23	0.13	1.76	0.0785	0.272
Dementia	EN_L3_5_IT_2	ZNF597	-0.02	0.04	-0.48	0.634	0.804
Dementia	EN_L3_5_IT_3	ZNF597	-0.02	0.04	-0.39	0.696	0.822
Dementia	EN_L6_IT_1	ZNF597	0.10	0.15	0.66	0.507	0.793
Dementia	IN_PVALB	ZNF597	0.07	0.06	1.27	0.203	0.522
Dementia	IN_VIP	ZNF597	0.07	0.05	1.39	0.164	0.363
Dementia	OPC	ZNF597	0.05	0.06	0.79	0.432	0.714
Dementia	Oligo	ZNF597	-0.01	0.03	-0.44	0.656	0.808
Dementia	Astro	ZNF598	-0.03	0.03	-0.82	0.412	0.594
Dementia	EN_L2_3_IT	ZNF598	-0.03	0.03	-1.14	0.253	0.436
Dementia	EN_L3_5_IT_1	ZNF598	-0.04	0.06	-0.81	0.415	0.672
Dementia	EN_L3_5_IT_2	ZNF598	-0.04	0.04	-0.95	0.34	0.573
Dementia	EN_L3_5_IT_3	ZNF598	0.01	0.04	0.14	0.887	0.937
Dementia	EN_L6_IT_1	ZNF598	-0.21	0.12	-1.69	0.0909	0.379
Dementia	IN_PVALB	ZNF598	-0.08	0.04	-1.70	0.0888	0.354
Dementia	IN_SST	ZNF598	0.03	0.06	0.50	0.62	0.845
Dementia	IN_VIP	ZNF598	-0.07	0.04	-1.97	0.0489	0.169
Dementia	Micro	ZNF598	-0.07	0.05	-1.34	0.182	0.429
Dementia	OPC	ZNF598	-0.06	0.04	-1.38	0.169	0.481
Dementia	Oligo	ZNF598	-0.05	0.02	-2.32	0.0204	0.0915
Dementia	Astro	ZNF599	-0.00	0.03	-0.11	0.913	0.955
Dementia	EN_L2_3_IT	ZNF599	0.17	0.17	0.97	0.333	0.522
Dementia	EN_L3_5_IT_3	ZNF599	0.29	0.17	1.73	0.0829	0.211
Dementia	IN_PVALB	ZNF599	-0.04	0.06	-0.75	0.456	0.741
Dementia	IN_SST	ZNF599	-0.13	0.05	-2.47	0.0134	0.134
Dementia	IN_VIP	ZNF599	-0.05	0.04	-1.11	0.268	0.491
Dementia	OPC	ZNF599	-0.04	0.04	-0.90	0.371	0.67
Dementia	Oligo	ZNF599	-0.03	0.02	-1.22	0.221	0.432
Dementia	Astro	ZNF600	0.09	0.05	1.91	0.0563	0.158
Dementia	EN_L2_3_IT	ZNF600	0.00	0.05	0.06	0.955	0.976
Dementia	EN_L3_5_IT_2	ZNF600	-0.00	0.15	-0.02	0.981	0.992
Dementia	EN_L3_5_IT_3	ZNF600	-0.04	0.06	-0.70	0.486	0.666
Dementia	IN_VIP	ZNF600	0.03	0.15	0.23	0.822	0.909
Dementia	Micro	ZNF600	-0.04	0.04	-0.87	0.386	0.642
Dementia	Oligo	ZNF600	-0.03	0.04	-0.73	0.468	0.678
Dementia	Astro	ZNF606	0.03	0.02	1.39	0.164	0.328
Dementia	EN_L2_3_IT	ZNF606	0.04	0.02	1.91	0.0556	0.158
Dementia	EN_L3_5_IT_1	ZNF606	-0.05	0.04	-1.23	0.22	0.482
Dementia	EN_L3_5_IT_2	ZNF606	-0.01	0.03	-0.27	0.788	0.893
Dementia	EN_L3_5_IT_3	ZNF606	0.02	0.03	0.57	0.569	0.73
Dementia	EN_L5_6_NP	ZNF606	-0.05	0.05	-0.95	0.341	0.819
Dementia	EN_L6B	ZNF606	0.04	0.05	0.94	0.347	0.695
Dementia	EN_L6_CT	ZNF606	0.01	0.04	0.21	0.833	0.939
Dementia	EN_L6_IT_1	ZNF606	0.01	0.04	0.14	0.885	0.961
Dementia	EN_L6_IT_2	ZNF606	-0.00	0.05	-0.02	0.987	0.998
Dementia	IN_ADARB2	ZNF606	-0.02	0.04	-0.45	0.656	0.887
Dementia	IN_LAMP5_LHX6	ZNF606	0.08	0.05	1.77	0.0774	0.311
Dementia	IN_LAMP5_RELN	ZNF606	0.00	0.04	0.03	0.979	0.994
Dementia	IN_PVALB	ZNF606	-0.01	0.03	-0.35	0.723	0.89
Dementia	IN_PVALB_CHC	ZNF606	0.05	0.06	0.80	0.422	0.792
Dementia	IN_SST	ZNF606	0.00	0.03	0.09	0.927	0.976
Dementia	IN_VIP	ZNF606	0.00	0.03	0.09	0.93	0.967
Dementia	Micro	ZNF606	-0.05	0.05	-1.01	0.314	0.576
Dementia	OPC	ZNF606	-0.01	0.03	-0.40	0.693	0.87
Dementia	Oligo	ZNF606	-0.03	0.02	-1.78	0.0753	0.218
Dementia	Oligo	ZNF607	0.02	0.05	0.30	0.763	0.878
Dementia	Astro	ZNF608	0.10	0.03	3.63	0.000286	0.00389
Dementia	EN_L2_3_IT	ZNF608	0.09	0.03	2.68	0.00744	0.0402
Dementia	EN_L3_5_IT_1	ZNF608	0.16	0.06	2.74	0.00615	0.0632
Dementia	EN_L3_5_IT_2	ZNF608	0.05	0.05	0.95	0.343	0.575
Dementia	EN_L3_5_IT_3	ZNF608	-0.01	0.06	-0.09	0.928	0.96
Dementia	EN_L6_IT_1	ZNF608	0.06	0.06	0.93	0.351	0.685
Dementia	EN_L6_IT_2	ZNF608	0.07	0.11	0.61	0.541	0.853
Dementia	Endo	ZNF608	0.20	0.09	2.27	0.0235	0.344
Dementia	IN_ADARB2	ZNF608	-0.00	0.02	-0.17	0.863	0.962
Dementia	IN_LAMP5_LHX6	ZNF608	0.05	0.02	1.96	0.0501	0.243
Dementia	IN_LAMP5_RELN	ZNF608	0.07	0.02	3.01	0.00263	0.0585
Dementia	IN_PVALB	ZNF608	0.09	0.02	4.24	2.28e-05	0.00401
Dementia	IN_PVALB_CHC	ZNF608	0.03	0.03	1.37	0.172	0.597
Dementia	IN_SST	ZNF608	-0.00	0.02	-0.13	0.894	0.966
Dementia	IN_VIP	ZNF608	-0.00	0.02	-0.15	0.88	0.944
Dementia	Micro	ZNF608	-0.19	0.05	-4.16	3.18e-05	0.00116
Dementia	OPC	ZNF608	0.09	0.02	3.97	7.09e-05	0.0111
Dementia	Oligo	ZNF608	0.02	0.02	1.13	0.26	0.478
Dementia	PC	ZNF608	0.10	0.16	0.62	0.539	0.906
Dementia	Adaptive	ZNF609	0.06	0.09	0.69	0.492	0.946
Dementia	Astro	ZNF609	-0.06	0.02	-2.80	0.00504	0.0293
Dementia	EN_L2_3_IT	ZNF609	0.00	0.02	0.26	0.794	0.885
Dementia	EN_L3_5_IT_1	ZNF609	0.05	0.02	2.58	0.00976	0.0823
Dementia	EN_L3_5_IT_2	ZNF609	-0.01	0.02	-0.62	0.536	0.735
Dementia	EN_L3_5_IT_3	ZNF609	-0.01	0.02	-0.77	0.44	0.628
Dementia	EN_L5_6_NP	ZNF609	-0.01	0.02	-0.38	0.707	0.944
Dementia	EN_L5_ET	ZNF609	0.25	0.25	0.97	0.331	0.998
Dementia	EN_L6B	ZNF609	0.02	0.02	0.75	0.453	0.771
Dementia	EN_L6_CT	ZNF609	-0.03	0.02	-1.52	0.13	0.414
Dementia	EN_L6_IT_1	ZNF609	-0.00	0.02	-0.06	0.953	0.984
Dementia	EN_L6_IT_2	ZNF609	-0.05	0.03	-1.82	0.0683	0.427
Dementia	Endo	ZNF609	0.00	0.04	0.04	0.97	0.997
Dementia	IN_ADARB2	ZNF609	-0.02	0.02	-0.81	0.418	0.765
Dementia	IN_LAMP5_LHX6	ZNF609	-0.01	0.02	-0.38	0.7	0.869
Dementia	IN_LAMP5_RELN	ZNF609	-0.00	0.02	-0.04	0.97	0.992
Dementia	IN_PVALB	ZNF609	0.01	0.02	0.63	0.532	0.79
Dementia	IN_PVALB_CHC	ZNF609	0.01	0.03	0.57	0.568	0.855
Dementia	IN_SST	ZNF609	0.02	0.02	1.20	0.232	0.555
Dementia	IN_VIP	ZNF609	0.03	0.01	2.29	0.0222	0.102
Dementia	Micro	ZNF609	-0.03	0.02	-1.52	0.128	0.353
Dementia	OPC	ZNF609	-0.03	0.02	-1.99	0.0462	0.269
Dementia	Oligo	ZNF609	-0.07	0.02	-3.51	0.000446	0.00664
Dementia	PC	ZNF609	-0.02	0.05	-0.50	0.617	0.923
Dementia	PVM	ZNF609	-0.02	0.05	-0.41	0.68	0.941
Dementia	SMC	ZNF609	-0.07	0.10	-0.78	0.437	0.81
Dementia	VLMC	ZNF609	0.10	0.04	2.38	0.0173	0.12
Dementia	Astro	ZNF610	-0.04	0.03	-1.38	0.166	0.33
Dementia	EN_L2_3_IT	ZNF610	-0.01	0.04	-0.20	0.842	0.914
Dementia	EN_L3_5_IT_1	ZNF610	-0.06	0.05	-1.09	0.278	0.547
Dementia	EN_L3_5_IT_2	ZNF610	0.03	0.04	0.83	0.405	0.632
Dementia	EN_L3_5_IT_3	ZNF610	-0.04	0.03	-1.26	0.207	0.392
Dementia	EN_L5_6_NP	ZNF610	0.02	0.06	0.40	0.689	0.94
Dementia	EN_L6B	ZNF610	-0.06	0.05	-1.16	0.247	0.603
Dementia	EN_L6_CT	ZNF610	-0.03	0.05	-0.69	0.49	0.757
Dementia	EN_L6_IT_1	ZNF610	-0.06	0.06	-1.05	0.295	0.635
Dementia	IN_ADARB2	ZNF610	-0.04	0.05	-0.81	0.417	0.764
Dementia	IN_LAMP5_LHX6	ZNF610	-0.09	0.05	-1.72	0.085	0.325
Dementia	IN_LAMP5_RELN	ZNF610	-0.03	0.05	-0.60	0.552	0.817
Dementia	IN_PVALB	ZNF610	-0.01	0.04	-0.30	0.761	0.907
Dementia	IN_SST	ZNF610	0.03	0.05	0.71	0.475	0.758
Dementia	IN_VIP	ZNF610	0.02	0.03	0.64	0.52	0.713
Dementia	OPC	ZNF610	-0.02	0.03	-0.69	0.491	0.754
Dementia	Oligo	ZNF610	-0.01	0.02	-0.69	0.492	0.695
Dementia	Astro	ZNF611	0.05	0.02	2.07	0.0385	0.121
Dementia	EN_L2_3_IT	ZNF611	0.01	0.02	0.63	0.528	0.698
Dementia	EN_L3_5_IT_1	ZNF611	0.01	0.03	0.38	0.704	0.865
Dementia	EN_L3_5_IT_2	ZNF611	0.06	0.03	2.36	0.0181	0.0958
Dementia	EN_L3_5_IT_3	ZNF611	0.01	0.02	0.37	0.712	0.833
Dementia	EN_L5_6_NP	ZNF611	-0.01	0.04	-0.26	0.792	0.963
Dementia	EN_L6B	ZNF611	0.01	0.04	0.33	0.743	0.915
Dementia	EN_L6_CT	ZNF611	-0.04	0.04	-1.10	0.271	0.585
Dementia	EN_L6_IT_1	ZNF611	-0.01	0.03	-0.30	0.765	0.915
Dementia	EN_L6_IT_2	ZNF611	-0.03	0.05	-0.66	0.511	0.838
Dementia	Endo	ZNF611	0.10	0.12	0.85	0.397	0.846
Dementia	IN_ADARB2	ZNF611	-0.07	0.04	-1.91	0.0568	0.339
Dementia	IN_LAMP5_LHX6	ZNF611	-0.07	0.04	-1.63	0.103	0.361
Dementia	IN_LAMP5_RELN	ZNF611	-0.02	0.03	-0.58	0.563	0.825
Dementia	IN_PVALB	ZNF611	-0.01	0.03	-0.22	0.828	0.935
Dementia	IN_PVALB_CHC	ZNF611	0.01	0.05	0.20	0.84	0.956
Dementia	IN_SST	ZNF611	0.02	0.03	0.85	0.395	0.705
Dementia	IN_VIP	ZNF611	-0.05	0.02	-1.93	0.054	0.181
Dementia	Micro	ZNF611	-0.02	0.03	-0.74	0.457	0.696
Dementia	OPC	ZNF611	-0.04	0.03	-1.41	0.158	0.467
Dementia	Oligo	ZNF611	0.03	0.02	1.84	0.0656	0.2
Dementia	PC	ZNF611	-0.02	0.13	-0.16	0.873	0.984
Dementia	Astro	ZNF613	0.08	0.03	2.43	0.0151	0.0628
Dementia	EN_L2_3_IT	ZNF613	0.03	0.03	1.01	0.312	0.5
Dementia	EN_L3_5_IT_2	ZNF613	0.06	0.05	1.23	0.218	0.446
Dementia	EN_L3_5_IT_3	ZNF613	-0.03	0.05	-0.73	0.465	0.649
Dementia	EN_L6_IT_1	ZNF613	-0.10	0.14	-0.76	0.445	0.753
Dementia	IN_VIP	ZNF613	0.03	0.05	0.58	0.565	0.748
Dementia	Micro	ZNF613	0.07	0.05	1.22	0.221	0.477
Dementia	OPC	ZNF613	-0.04	0.04	-0.83	0.405	0.696
Dementia	Oligo	ZNF613	0.03	0.02	1.24	0.216	0.426
Dementia	Astro	ZNF614	0.03	0.03	0.82	0.41	0.592
Dementia	EN_L2_3_IT	ZNF614	0.07	0.02	2.96	0.00304	0.0223
Dementia	EN_L3_5_IT_1	ZNF614	0.02	0.05	0.41	0.685	0.854
Dementia	EN_L3_5_IT_2	ZNF614	0.06	0.03	1.92	0.0545	0.193
Dementia	EN_L3_5_IT_3	ZNF614	0.06	0.03	1.90	0.0578	0.164
Dementia	EN_L5_6_NP	ZNF614	0.02	0.16	0.13	0.9	0.982
Dementia	EN_L6B	ZNF614	-0.11	0.11	-1.01	0.314	0.668
Dementia	EN_L6_CT	ZNF614	-0.08	0.05	-1.66	0.0961	0.353
Dementia	EN_L6_IT_1	ZNF614	0.04	0.04	0.92	0.359	0.69
Dementia	EN_L6_IT_2	ZNF614	-0.13	0.13	-1.02	0.306	0.718
Dementia	IN_ADARB2	ZNF614	0.03	0.05	0.66	0.508	0.821
Dementia	IN_LAMP5_RELN	ZNF614	0.01	0.05	0.12	0.902	0.972
Dementia	IN_PVALB	ZNF614	0.02	0.04	0.38	0.707	0.882
Dementia	IN_SST	ZNF614	0.00	0.04	0.05	0.961	0.988
Dementia	IN_VIP	ZNF614	0.01	0.03	0.35	0.723	0.852
Dementia	Micro	ZNF614	0.03	0.05	0.62	0.535	0.753
Dementia	OPC	ZNF614	-0.02	0.03	-0.60	0.551	0.79
Dementia	Oligo	ZNF614	0.04	0.02	1.82	0.0687	0.206
Dementia	Astro	ZNF615	0.03	0.02	1.07	0.285	0.471
Dementia	EN_L2_3_IT	ZNF615	0.08	0.02	3.81	0.00014	0.003
Dementia	EN_L3_5_IT_1	ZNF615	0.08	0.04	1.78	0.0745	0.264
Dementia	EN_L3_5_IT_2	ZNF615	0.04	0.03	1.34	0.182	0.4
Dementia	EN_L3_5_IT_3	ZNF615	0.05	0.03	1.78	0.0749	0.196
Dementia	EN_L5_6_NP	ZNF615	0.02	0.06	0.35	0.725	0.948
Dementia	EN_L6B	ZNF615	0.08	0.05	1.67	0.0944	0.389
Dementia	EN_L6_CT	ZNF615	0.05	0.04	1.09	0.277	0.59
Dementia	EN_L6_IT_1	ZNF615	0.01	0.04	0.20	0.843	0.945
Dementia	EN_L6_IT_2	ZNF615	-0.01	0.05	-0.26	0.798	0.947
Dementia	IN_ADARB2	ZNF615	0.11	0.05	2.31	0.0211	0.215
Dementia	IN_LAMP5_LHX6	ZNF615	-0.08	0.06	-1.43	0.154	0.436
Dementia	IN_LAMP5_RELN	ZNF615	-0.03	0.05	-0.66	0.51	0.796
Dementia	IN_PVALB	ZNF615	-0.02	0.04	-0.60	0.546	0.799
Dementia	IN_SST	ZNF615	0.04	0.04	0.96	0.338	0.66
Dementia	IN_VIP	ZNF615	0.04	0.03	1.29	0.199	0.409
Dementia	Micro	ZNF615	0.13	0.05	2.80	0.0051	0.0454
Dementia	OPC	ZNF615	-0.03	0.03	-1.08	0.281	0.592
Dementia	Oligo	ZNF615	0.08	0.02	3.35	0.000805	0.0101
Dementia	Astro	ZNF616	0.05	0.04	1.41	0.159	0.322
Dementia	EN_L2_3_IT	ZNF616	0.03	0.03	0.79	0.429	0.615
Dementia	EN_L3_5_IT_2	ZNF616	0.09	0.04	2.18	0.0289	0.129
Dementia	EN_L3_5_IT_3	ZNF616	0.03	0.04	0.71	0.476	0.659
Dementia	EN_L6_IT_1	ZNF616	0.03	0.16	0.19	0.852	0.948
Dementia	IN_PVALB	ZNF616	0.07	0.06	1.32	0.188	0.507
Dementia	IN_SST	ZNF616	-0.03	0.05	-0.52	0.605	0.836
Dementia	IN_VIP	ZNF616	0.08	0.05	1.80	0.0725	0.217
Dementia	Micro	ZNF616	0.06	0.05	1.18	0.237	0.495
Dementia	OPC	ZNF616	0.08	0.05	1.83	0.0678	0.322
Dementia	Oligo	ZNF616	0.06	0.02	2.59	0.0096	0.056
Dementia	Astro	ZNF618	0.13	0.05	2.87	0.00404	0.0249
Dementia	EN_L2_3_IT	ZNF618	0.04	0.03	1.68	0.0936	0.224
Dementia	EN_L3_5_IT_1	ZNF618	0.09	0.04	2.24	0.0252	0.144
Dementia	EN_L3_5_IT_2	ZNF618	0.05	0.04	1.29	0.196	0.419
Dementia	EN_L3_5_IT_3	ZNF618	0.09	0.04	2.44	0.0146	0.0645
Dementia	EN_L5_6_NP	ZNF618	0.02	0.05	0.43	0.669	0.937
Dementia	EN_L6B	ZNF618	0.11	0.05	2.14	0.0324	0.227
Dementia	EN_L6_CT	ZNF618	0.00	0.04	0.00	0.997	0.998
Dementia	EN_L6_IT_1	ZNF618	0.02	0.05	0.32	0.746	0.907
Dementia	EN_L6_IT_2	ZNF618	-0.03	0.07	-0.50	0.618	0.883
Dementia	Endo	ZNF618	-0.03	0.20	-0.14	0.885	0.984
Dementia	IN_ADARB2	ZNF618	0.02	0.03	0.68	0.494	0.811
Dementia	IN_LAMP5_LHX6	ZNF618	0.07	0.05	1.50	0.133	0.409
Dementia	IN_LAMP5_RELN	ZNF618	0.05	0.04	1.33	0.185	0.529
Dementia	IN_PVALB	ZNF618	0.05	0.04	1.42	0.155	0.463
Dementia	IN_PVALB_CHC	ZNF618	-0.02	0.04	-0.40	0.691	0.904
Dementia	IN_SST	ZNF618	-0.00	0.03	-0.14	0.885	0.963
Dementia	IN_VIP	ZNF618	0.03	0.02	1.53	0.127	0.31
Dementia	Micro	ZNF618	0.12	0.04	3.07	0.00215	0.0256
Dementia	OPC	ZNF618	0.04	0.05	0.86	0.388	0.684
Dementia	Oligo	ZNF618	0.02	0.03	0.66	0.508	0.707
Dementia	PC	ZNF618	-0.06	0.07	-0.81	0.417	0.865
Dementia	PVM	ZNF618	0.05	0.10	0.46	0.645	0.929
Dementia	VLMC	ZNF618	-0.01	0.07	-0.17	0.864	0.941
Dementia	Astro	ZNF620	0.00	0.03	0.01	0.991	0.995
Dementia	EN_L2_3_IT	ZNF620	-0.01	0.03	-0.44	0.66	0.796
Dementia	EN_L3_5_IT_1	ZNF620	-0.02	0.05	-0.35	0.724	0.876
Dementia	EN_L3_5_IT_2	ZNF620	0.02	0.04	0.47	0.64	0.808
Dementia	EN_L3_5_IT_3	ZNF620	-0.01	0.04	-0.13	0.899	0.944
Dementia	IN_PVALB	ZNF620	0.00	0.04	0.05	0.961	0.985
Dementia	IN_SST	ZNF620	-0.02	0.05	-0.45	0.653	0.859
Dementia	IN_VIP	ZNF620	0.03	0.04	0.91	0.364	0.586
Dementia	Micro	ZNF620	-0.03	0.05	-0.52	0.602	0.796
Dementia	OPC	ZNF620	0.00	0.04	0.01	0.989	0.995
Dementia	Oligo	ZNF620	0.01	0.02	0.36	0.718	0.849
Dementia	Astro	ZNF621	0.10	0.03	3.49	0.000492	0.00571
Dementia	EN_L2_3_IT	ZNF621	-0.04	0.03	-1.25	0.211	0.388
Dementia	EN_L3_5_IT_1	ZNF621	-0.10	0.05	-2.11	0.0349	0.173
Dementia	EN_L3_5_IT_2	ZNF621	0.01	0.04	0.38	0.701	0.845
Dementia	EN_L3_5_IT_3	ZNF621	-0.07	0.04	-1.63	0.103	0.244
Dementia	EN_L5_6_NP	ZNF621	-0.03	0.06	-0.56	0.577	0.913
Dementia	EN_L6B	ZNF621	0.05	0.16	0.31	0.756	0.918
Dementia	EN_L6_CT	ZNF621	-0.05	0.05	-0.91	0.365	0.672
Dementia	EN_L6_IT_1	ZNF621	-0.09	0.06	-1.46	0.145	0.467
Dementia	EN_L6_IT_2	ZNF621	0.03	0.06	0.43	0.666	0.898
Dementia	Endo	ZNF621	0.03	0.11	0.31	0.755	0.959
Dementia	IN_ADARB2	ZNF621	-0.11	0.07	-1.66	0.0967	0.428
Dementia	IN_PVALB	ZNF621	-0.04	0.04	-0.95	0.344	0.656
Dementia	IN_PVALB_CHC	ZNF621	0.01	0.06	0.18	0.854	0.961
Dementia	IN_SST	ZNF621	-0.04	0.04	-1.02	0.309	0.633
Dementia	IN_VIP	ZNF621	0.01	0.04	0.18	0.86	0.932
Dementia	Micro	ZNF621	-0.05	0.03	-1.70	0.0892	0.284
Dementia	OPC	ZNF621	0.00	0.03	0.10	0.92	0.97
Dementia	Oligo	ZNF621	0.06	0.03	2.06	0.0398	0.143
Dementia	PC	ZNF621	0.15	0.13	1.15	0.252	0.802
Dementia	Astro	ZNF622	-0.05	0.04	-1.37	0.17	0.335
Dementia	EN_L2_3_IT	ZNF622	-0.01	0.03	-0.54	0.587	0.744
Dementia	EN_L3_5_IT_1	ZNF622	-0.00	0.05	-0.05	0.963	0.984
Dementia	EN_L3_5_IT_2	ZNF622	-0.00	0.03	-0.04	0.969	0.986
Dementia	EN_L3_5_IT_3	ZNF622	0.06	0.03	1.70	0.0893	0.222
Dementia	EN_L6B	ZNF622	-0.11	0.15	-0.75	0.453	0.771
Dementia	EN_L6_CT	ZNF622	0.20	0.15	1.31	0.192	0.502
Dementia	EN_L6_IT_1	ZNF622	-0.01	0.05	-0.15	0.879	0.96
Dementia	EN_L6_IT_2	ZNF622	-0.14	0.15	-0.94	0.347	0.749
Dementia	IN_PVALB	ZNF622	-0.08	0.04	-2.10	0.0354	0.227
Dementia	IN_SST	ZNF622	0.03	0.05	0.54	0.591	0.827
Dementia	IN_VIP	ZNF622	-0.02	0.04	-0.62	0.537	0.727
Dementia	Micro	ZNF622	-0.00	0.05	-0.05	0.964	0.985
Dementia	OPC	ZNF622	0.01	0.04	0.21	0.835	0.937
Dementia	Oligo	ZNF622	0.01	0.02	0.26	0.795	0.896
Dementia	Astro	ZNF623	0.07	0.03	2.78	0.00548	0.031
Dementia	EN_L2_3_IT	ZNF623	0.09	0.02	4.12	3.73e-05	0.00132
Dementia	EN_L3_5_IT_1	ZNF623	0.12	0.03	3.77	0.000161	0.00662
Dementia	EN_L3_5_IT_2	ZNF623	0.06	0.02	2.47	0.0134	0.0781
Dementia	EN_L3_5_IT_3	ZNF623	0.04	0.02	1.74	0.0811	0.208
Dementia	EN_L5_6_NP	ZNF623	0.06	0.04	1.44	0.15	0.692
Dementia	EN_L6B	ZNF623	0.05	0.04	1.07	0.285	0.639
Dementia	EN_L6_CT	ZNF623	0.02	0.04	0.57	0.566	0.807
Dementia	EN_L6_IT_1	ZNF623	0.08	0.03	2.37	0.0177	0.173
Dementia	EN_L6_IT_2	ZNF623	0.12	0.05	2.34	0.0194	0.274
Dementia	IN_ADARB2	ZNF623	-0.01	0.04	-0.14	0.892	0.971
Dementia	IN_LAMP5_LHX6	ZNF623	0.08	0.05	1.54	0.122	0.391
Dementia	IN_LAMP5_RELN	ZNF623	0.04	0.04	0.95	0.344	0.685
Dementia	IN_PVALB	ZNF623	0.05	0.03	1.85	0.0642	0.303
Dementia	IN_PVALB_CHC	ZNF623	-0.04	0.05	-0.75	0.452	0.807
Dementia	IN_SST	ZNF623	0.04	0.03	1.36	0.175	0.487
Dementia	IN_VIP	ZNF623	0.04	0.02	1.79	0.0732	0.219
Dementia	Micro	ZNF623	0.03	0.03	0.87	0.385	0.641
Dementia	OPC	ZNF623	0.10	0.03	3.03	0.00247	0.0675
Dementia	Oligo	ZNF623	0.03	0.02	1.46	0.145	0.333
Dementia	Astro	ZNF624	0.04	0.03	1.20	0.229	0.408
Dementia	EN_L2_3_IT	ZNF624	0.03	0.03	1.19	0.235	0.415
Dementia	EN_L3_5_IT_1	ZNF624	0.05	0.05	1.07	0.284	0.554
Dementia	EN_L3_5_IT_2	ZNF624	0.11	0.04	2.87	0.00405	0.0355
Dementia	EN_L3_5_IT_3	ZNF624	0.11	0.03	3.03	0.00248	0.0183
Dementia	EN_L5_6_NP	ZNF624	0.03	0.15	0.18	0.854	0.972
Dementia	EN_L6B	ZNF624	-0.03	0.16	-0.19	0.846	0.954
Dementia	EN_L6_CT	ZNF624	0.05	0.06	0.95	0.343	0.655
Dementia	EN_L6_IT_1	ZNF624	0.07	0.05	1.36	0.173	0.508
Dementia	EN_L6_IT_2	ZNF624	0.00	0.07	0.02	0.988	0.998
Dementia	IN_ADARB2	ZNF624	-0.02	0.05	-0.43	0.668	0.891
Dementia	IN_LAMP5_LHX6	ZNF624	0.05	0.05	0.93	0.354	0.66
Dementia	IN_LAMP5_RELN	ZNF624	0.02	0.05	0.32	0.747	0.92
Dementia	IN_PVALB	ZNF624	0.00	0.03	0.15	0.88	0.954
Dementia	IN_PVALB_CHC	ZNF624	-0.03	0.06	-0.45	0.652	0.889
Dementia	IN_SST	ZNF624	0.05	0.04	1.44	0.148	0.444
Dementia	IN_VIP	ZNF624	0.03	0.03	1.16	0.245	0.463
Dementia	Micro	ZNF624	0.05	0.04	1.08	0.279	0.539
Dementia	OPC	ZNF624	0.04	0.03	1.31	0.19	0.505
Dementia	Oligo	ZNF624	0.06	0.02	3.37	0.00076	0.00973
Dementia	Astro	ZNF627	-0.07	0.02	-3.08	0.00207	0.0158
Dementia	EN_L2_3_IT	ZNF627	-0.03	0.02	-1.14	0.253	0.436
Dementia	EN_L3_5_IT_1	ZNF627	0.03	0.05	0.65	0.517	0.744
Dementia	EN_L3_5_IT_2	ZNF627	-0.04	0.03	-1.28	0.201	0.424
Dementia	EN_L3_5_IT_3	ZNF627	-0.00	0.03	-0.15	0.88	0.933
Dementia	EN_L5_6_NP	ZNF627	0.00	0.06	0.08	0.938	0.987
Dementia	EN_L6B	ZNF627	-0.07	0.06	-1.19	0.236	0.593
Dementia	EN_L6_CT	ZNF627	0.03	0.05	0.65	0.516	0.773
Dementia	EN_L6_IT_1	ZNF627	-0.08	0.04	-1.90	0.0575	0.307
Dementia	EN_L6_IT_2	ZNF627	-0.09	0.06	-1.38	0.168	0.586
Dementia	IN_ADARB2	ZNF627	-0.02	0.05	-0.41	0.683	0.897
Dementia	IN_LAMP5_LHX6	ZNF627	-0.02	0.05	-0.29	0.771	0.903
Dementia	IN_LAMP5_RELN	ZNF627	-0.03	0.04	-0.72	0.473	0.773
Dementia	IN_PVALB	ZNF627	-0.00	0.03	-0.05	0.963	0.985
Dementia	IN_SST	ZNF627	0.01	0.04	0.21	0.835	0.941
Dementia	IN_VIP	ZNF627	-0.06	0.03	-2.21	0.0273	0.116
Dementia	Micro	ZNF627	-0.04	0.04	-1.04	0.301	0.563
Dementia	OPC	ZNF627	-0.05	0.03	-1.80	0.0722	0.332
Dementia	Oligo	ZNF627	-0.03	0.02	-1.25	0.212	0.421
Dementia	EN_L2_3_IT	ZNF628	-0.04	0.06	-0.71	0.479	0.658
Dementia	Oligo	ZNF628	0.12	0.05	2.27	0.0232	0.0996
Dementia	Astro	ZNF629	-0.05	0.03	-1.88	0.0603	0.166
Dementia	EN_L2_3_IT	ZNF629	-0.04	0.03	-1.08	0.28	0.465
Dementia	EN_L3_5_IT_2	ZNF629	-0.03	0.05	-0.71	0.478	0.691
Dementia	EN_L3_5_IT_3	ZNF629	-0.07	0.05	-1.48	0.14	0.301
Dementia	IN_PVALB	ZNF629	-0.07	0.09	-0.73	0.468	0.749
Dementia	IN_SST	ZNF629	-0.08	0.05	-1.41	0.16	0.462
Dementia	IN_VIP	ZNF629	-0.03	0.04	-0.78	0.434	0.65
Dementia	OPC	ZNF629	0.03	0.05	0.66	0.511	0.768
Dementia	Oligo	ZNF629	-0.01	0.02	-0.36	0.72	0.851
Dementia	Astro	ZNF630	0.09	0.03	3.11	0.00189	0.0149
Dementia	EN_L2_3_IT	ZNF630	-0.00	0.03	-0.15	0.879	0.934
Dementia	EN_L3_5_IT_1	ZNF630	0.04	0.04	1.05	0.296	0.566
Dementia	EN_L3_5_IT_2	ZNF630	0.01	0.03	0.43	0.667	0.823
Dementia	EN_L3_5_IT_3	ZNF630	0.05	0.03	1.58	0.113	0.26
Dementia	EN_L5_6_NP	ZNF630	0.05	0.05	0.99	0.323	0.811
Dementia	EN_L6B	ZNF630	0.12	0.05	2.35	0.0188	0.17
Dementia	EN_L6_CT	ZNF630	0.10	0.04	2.32	0.0202	0.145
Dementia	EN_L6_IT_1	ZNF630	0.05	0.04	1.20	0.23	0.573
Dementia	EN_L6_IT_2	ZNF630	0.06	0.06	1.11	0.269	0.686
Dementia	IN_ADARB2	ZNF630	-0.02	0.04	-0.43	0.67	0.891
Dementia	IN_LAMP5_LHX6	ZNF630	0.02	0.05	0.40	0.687	0.864
Dementia	IN_LAMP5_RELN	ZNF630	-0.05	0.04	-1.08	0.279	0.633
Dementia	IN_PVALB	ZNF630	0.02	0.03	0.47	0.638	0.849
Dementia	IN_PVALB_CHC	ZNF630	-0.04	0.06	-0.63	0.532	0.839
Dementia	IN_SST	ZNF630	-0.02	0.04	-0.51	0.609	0.838
Dementia	IN_VIP	ZNF630	-0.01	0.03	-0.29	0.77	0.88
Dementia	Micro	ZNF630	0.04	0.05	0.93	0.353	0.614
Dementia	OPC	ZNF630	0.06	0.03	1.88	0.0597	0.303
Dementia	Oligo	ZNF630	0.03	0.03	1.01	0.31	0.532
Dementia	Adaptive	ZNF638	0.04	0.06	0.71	0.477	0.939
Dementia	Astro	ZNF638	0.01	0.02	0.75	0.452	0.629
Dementia	EN_L2_3_IT	ZNF638	0.04	0.01	2.94	0.00323	0.0232
Dementia	EN_L3_5_IT_1	ZNF638	0.08	0.02	4.41	1.06e-05	0.0011
Dementia	EN_L3_5_IT_2	ZNF638	0.09	0.02	5.45	4.98e-08	7.17e-06
Dementia	EN_L3_5_IT_3	ZNF638	0.10	0.02	6.25	4.09e-10	8.67e-08
Dementia	EN_L5_6_NP	ZNF638	0.02	0.02	1.16	0.246	0.761
Dementia	EN_L5_ET	ZNF638	-0.03	0.16	-0.20	0.845	1
Dementia	EN_L6B	ZNF638	0.03	0.02	1.57	0.116	0.433
Dementia	EN_L6_CT	ZNF638	0.06	0.02	3.68	0.00023	0.00763
Dementia	EN_L6_IT_1	ZNF638	0.05	0.02	2.56	0.0104	0.13
Dementia	EN_L6_IT_2	ZNF638	0.04	0.02	1.70	0.0892	0.467
Dementia	Endo	ZNF638	0.03	0.03	0.93	0.352	0.828
Dementia	IN_ADARB2	ZNF638	0.04	0.02	2.43	0.015	0.179
Dementia	IN_LAMP5_LHX6	ZNF638	0.07	0.02	3.78	0.000159	0.00889
Dementia	IN_LAMP5_RELN	ZNF638	0.06	0.02	3.08	0.00204	0.0512
Dementia	IN_PVALB	ZNF638	0.06	0.02	3.53	0.000411	0.0218
Dementia	IN_PVALB_CHC	ZNF638	0.03	0.02	1.55	0.121	0.522
Dementia	IN_SST	ZNF638	0.06	0.02	3.55	0.000386	0.0204
Dementia	IN_VIP	ZNF638	0.04	0.01	3.02	0.00252	0.0243
Dementia	Micro	ZNF638	0.06	0.02	3.44	0.000591	0.0104
Dementia	OPC	ZNF638	0.02	0.02	1.25	0.211	0.527
Dementia	Oligo	ZNF638	0.02	0.01	1.48	0.138	0.322
Dementia	PC	ZNF638	0.03	0.04	0.96	0.339	0.839
Dementia	PVM	ZNF638	0.07	0.04	1.62	0.105	0.644
Dementia	SMC	ZNF638	-0.04	0.08	-0.46	0.642	0.903
Dementia	VLMC	ZNF638	0.05	0.04	1.39	0.166	0.404
Dementia	Astro	ZNF639	0.03	0.02	1.39	0.164	0.327
Dementia	EN_L2_3_IT	ZNF639	0.02	0.02	0.96	0.337	0.527
Dementia	EN_L3_5_IT_1	ZNF639	0.03	0.04	0.77	0.439	0.69
Dementia	EN_L3_5_IT_2	ZNF639	0.03	0.03	1.05	0.292	0.526
Dementia	EN_L3_5_IT_3	ZNF639	0.04	0.03	1.50	0.134	0.294
Dementia	EN_L5_6_NP	ZNF639	0.06	0.05	1.22	0.222	0.743
Dementia	EN_L6B	ZNF639	0.08	0.05	1.79	0.0728	0.346
Dementia	EN_L6_CT	ZNF639	-0.04	0.04	-0.96	0.338	0.65
Dementia	EN_L6_IT_1	ZNF639	-0.04	0.04	-1.01	0.314	0.654
Dementia	EN_L6_IT_2	ZNF639	-0.07	0.05	-1.27	0.204	0.625
Dementia	IN_ADARB2	ZNF639	0.01	0.04	0.21	0.832	0.953
Dementia	IN_LAMP5_LHX6	ZNF639	-0.03	0.05	-0.52	0.602	0.819
Dementia	IN_LAMP5_RELN	ZNF639	0.04	0.04	1.08	0.28	0.634
Dementia	IN_PVALB	ZNF639	-0.01	0.03	-0.24	0.809	0.927
Dementia	IN_PVALB_CHC	ZNF639	-0.08	0.05	-1.62	0.106	0.498
Dementia	IN_SST	ZNF639	0.00	0.03	0.02	0.987	0.996
Dementia	IN_VIP	ZNF639	0.01	0.02	0.50	0.616	0.782
Dementia	Micro	ZNF639	0.09	0.04	2.08	0.0371	0.168
Dementia	OPC	ZNF639	-0.01	0.02	-0.39	0.699	0.873
Dementia	Oligo	ZNF639	0.02	0.02	1.08	0.281	0.502
Dementia	Astro	ZNF641	-0.05	0.03	-1.67	0.0942	0.226
Dementia	EN_L2_3_IT	ZNF641	-0.05	0.03	-1.69	0.0916	0.221
Dementia	EN_L3_5_IT_1	ZNF641	0.03	0.04	0.66	0.508	0.739
Dementia	EN_L3_5_IT_2	ZNF641	0.01	0.03	0.15	0.88	0.94
Dementia	EN_L3_5_IT_3	ZNF641	-0.04	0.03	-1.55	0.121	0.272
Dementia	EN_L5_6_NP	ZNF641	-0.07	0.05	-1.29	0.198	0.727
Dementia	EN_L6B	ZNF641	-0.13	0.05	-2.53	0.0113	0.128
Dementia	EN_L6_CT	ZNF641	-0.08	0.05	-1.47	0.141	0.43
Dementia	EN_L6_IT_1	ZNF641	-0.17	0.05	-3.59	0.000331	0.0163
Dementia	EN_L6_IT_2	ZNF641	-0.04	0.06	-0.63	0.529	0.848
Dementia	IN_ADARB2	ZNF641	-0.07	0.04	-1.82	0.0688	0.371
Dementia	IN_LAMP5_RELN	ZNF641	0.00	0.04	0.02	0.984	0.996
Dementia	IN_PVALB	ZNF641	-0.11	0.04	-3.08	0.00204	0.054
Dementia	IN_PVALB_CHC	ZNF641	0.02	0.05	0.39	0.693	0.905
Dementia	IN_SST	ZNF641	-0.09	0.04	-2.25	0.0245	0.179
Dementia	IN_VIP	ZNF641	-0.02	0.02	-1.26	0.208	0.421
Dementia	Micro	ZNF641	-0.06	0.03	-1.92	0.055	0.213
Dementia	OPC	ZNF641	-0.06	0.03	-1.75	0.0804	0.346
Dementia	Oligo	ZNF641	0.03	0.03	0.96	0.336	0.558
Dementia	Adaptive	ZNF644	-0.05	0.07	-0.68	0.495	0.946
Dementia	Astro	ZNF644	0.01	0.02	0.53	0.593	0.744
Dementia	EN_L2_3_IT	ZNF644	0.02	0.01	1.39	0.164	0.326
Dementia	EN_L3_5_IT_1	ZNF644	0.05	0.02	2.55	0.0109	0.0882
Dementia	EN_L3_5_IT_2	ZNF644	0.04	0.01	2.95	0.0032	0.0304
Dementia	EN_L3_5_IT_3	ZNF644	0.04	0.01	2.86	0.00425	0.027
Dementia	EN_L5_6_NP	ZNF644	0.05	0.02	2.16	0.0307	0.464
Dementia	EN_L5_ET	ZNF644	-0.12	0.22	-0.52	0.605	0.998
Dementia	EN_L6B	ZNF644	0.03	0.02	1.51	0.132	0.459
Dementia	EN_L6_CT	ZNF644	0.03	0.02	1.66	0.0973	0.355
Dementia	EN_L6_IT_1	ZNF644	0.02	0.02	1.30	0.192	0.531
Dementia	EN_L6_IT_2	ZNF644	-0.01	0.03	-0.32	0.749	0.934
Dementia	Endo	ZNF644	0.02	0.04	0.45	0.653	0.938
Dementia	IN_ADARB2	ZNF644	-0.01	0.02	-0.31	0.76	0.928
Dementia	IN_LAMP5_LHX6	ZNF644	0.03	0.02	1.09	0.276	0.585
Dementia	IN_LAMP5_RELN	ZNF644	0.04	0.02	1.83	0.0669	0.331
Dementia	IN_PVALB	ZNF644	0.02	0.01	1.14	0.254	0.576
Dementia	IN_PVALB_CHC	ZNF644	0.01	0.02	0.41	0.682	0.9
Dementia	IN_SST	ZNF644	0.03	0.02	2.03	0.0425	0.238
Dementia	IN_VIP	ZNF644	0.01	0.01	0.60	0.551	0.737
Dementia	Micro	ZNF644	-0.02	0.02	-1.07	0.285	0.547
Dementia	OPC	ZNF644	0.01	0.01	0.47	0.637	0.84
Dementia	Oligo	ZNF644	0.00	0.01	0.11	0.914	0.957
Dementia	PC	ZNF644	-0.02	0.04	-0.57	0.567	0.913
Dementia	PVM	ZNF644	-0.06	0.05	-1.06	0.287	0.791
Dementia	SMC	ZNF644	-0.03	0.11	-0.31	0.754	0.93
Dementia	VLMC	ZNF644	0.02	0.04	0.57	0.57	0.773
Dementia	Astro	ZNF646	0.06	0.04	1.39	0.166	0.33
Dementia	EN_L2_3_IT	ZNF646	-0.01	0.03	-0.43	0.664	0.798
Dementia	EN_L3_5_IT_2	ZNF646	0.01	0.05	0.22	0.829	0.916
Dementia	EN_L3_5_IT_3	ZNF646	-0.10	0.05	-2.04	0.0416	0.131
Dementia	IN_PVALB	ZNF646	-0.03	0.05	-0.49	0.623	0.841
Dementia	IN_VIP	ZNF646	0.04	0.05	0.85	0.393	0.614
Dementia	Oligo	ZNF646	0.07	0.03	2.62	0.00886	0.053
Dementia	Astro	ZNF649	0.01	0.04	0.35	0.727	0.84
Dementia	EN_L2_3_IT	ZNF649	0.04	0.03	1.48	0.14	0.293
Dementia	EN_L3_5_IT_1	ZNF649	0.01	0.06	0.12	0.902	0.957
Dementia	EN_L3_5_IT_2	ZNF649	0.02	0.04	0.54	0.59	0.774
Dementia	EN_L3_5_IT_3	ZNF649	-0.01	0.04	-0.36	0.721	0.838
Dementia	EN_L5_6_NP	ZNF649	-0.08	0.14	-0.59	0.553	0.908
Dementia	EN_L6B	ZNF649	-0.15	0.14	-1.10	0.27	0.627
Dementia	EN_L6_CT	ZNF649	0.08	0.06	1.41	0.158	0.457
Dementia	EN_L6_IT_1	ZNF649	0.01	0.06	0.13	0.893	0.962
Dementia	EN_L6_IT_2	ZNF649	0.20	0.15	1.32	0.187	0.606
Dementia	IN_ADARB2	ZNF649	-0.03	0.06	-0.57	0.571	0.849
Dementia	IN_LAMP5_LHX6	ZNF649	-0.06	0.06	-1.05	0.294	0.603
Dementia	IN_LAMP5_RELN	ZNF649	0.08	0.05	1.70	0.0887	0.378
Dementia	IN_PVALB	ZNF649	0.06	0.06	1.16	0.248	0.57
Dementia	IN_SST	ZNF649	0.01	0.05	0.20	0.845	0.945
Dementia	IN_VIP	ZNF649	-0.02	0.03	-0.68	0.498	0.697
Dementia	Micro	ZNF649	0.01	0.05	0.13	0.895	0.953
Dementia	OPC	ZNF649	-0.02	0.03	-0.52	0.604	0.822
Dementia	Oligo	ZNF649	-0.06	0.03	-1.80	0.0718	0.211
Dementia	Adaptive	ZNF652	-0.03	0.10	-0.34	0.733	0.992
Dementia	Astro	ZNF652	0.03	0.02	1.47	0.142	0.298
Dementia	EN_L2_3_IT	ZNF652	-0.01	0.01	-0.87	0.384	0.573
Dementia	EN_L3_5_IT_1	ZNF652	0.04	0.02	1.82	0.0681	0.251
Dementia	EN_L3_5_IT_2	ZNF652	0.01	0.02	0.79	0.428	0.651
Dementia	EN_L3_5_IT_3	ZNF652	0.01	0.02	0.41	0.684	0.815
Dementia	EN_L5_6_NP	ZNF652	-0.03	0.03	-1.05	0.291	0.791
Dementia	EN_L5_ET	ZNF652	-0.10	0.30	-0.34	0.735	0.998
Dementia	EN_L6B	ZNF652	0.05	0.03	1.63	0.103	0.409
Dementia	EN_L6_CT	ZNF652	-0.02	0.03	-0.58	0.563	0.806
Dementia	EN_L6_IT_1	ZNF652	-0.00	0.03	-0.05	0.963	0.989
Dementia	EN_L6_IT_2	ZNF652	-0.05	0.04	-1.43	0.153	0.566
Dementia	Endo	ZNF652	-0.13	0.05	-2.59	0.00953	0.239
Dementia	IN_ADARB2	ZNF652	0.04	0.02	1.89	0.059	0.345
Dementia	IN_LAMP5_LHX6	ZNF652	0.00	0.02	0.03	0.978	0.991
Dementia	IN_LAMP5_RELN	ZNF652	0.01	0.02	0.39	0.693	0.893
Dementia	IN_PVALB	ZNF652	0.01	0.02	0.49	0.627	0.843
Dementia	IN_PVALB_CHC	ZNF652	-0.01	0.02	-0.27	0.785	0.939
Dementia	IN_SST	ZNF652	0.02	0.02	1.09	0.274	0.6
Dementia	IN_VIP	ZNF652	0.00	0.01	0.12	0.901	0.953
Dementia	Micro	ZNF652	0.01	0.03	0.25	0.805	0.909
Dementia	OPC	ZNF652	-0.00	0.02	-0.04	0.964	0.987
Dementia	Oligo	ZNF652	0.04	0.04	1.14	0.253	0.471
Dementia	PC	ZNF652	-0.07	0.06	-1.30	0.193	0.762
Dementia	PVM	ZNF652	0.10	0.07	1.36	0.174	0.709
Dementia	VLMC	ZNF652	0.09	0.06	1.46	0.146	0.376
Dementia	Adaptive	ZNF654	0.03	0.11	0.25	0.803	0.992
Dementia	Astro	ZNF654	0.00	0.02	0.10	0.92	0.959
Dementia	EN_L2_3_IT	ZNF654	-0.01	0.01	-1.14	0.256	0.439
Dementia	EN_L3_5_IT_1	ZNF654	0.04	0.02	2.04	0.041	0.19
Dementia	EN_L3_5_IT_2	ZNF654	0.02	0.02	1.29	0.196	0.419
Dementia	EN_L3_5_IT_3	ZNF654	0.02	0.02	1.43	0.153	0.321
Dementia	EN_L5_6_NP	ZNF654	0.02	0.03	0.57	0.571	0.911
Dementia	EN_L5_ET	ZNF654	-0.61	0.23	-2.62	0.00885	0.867
Dementia	EN_L6B	ZNF654	0.06	0.03	2.10	0.0361	0.239
Dementia	EN_L6_CT	ZNF654	0.01	0.02	0.48	0.631	0.848
Dementia	EN_L6_IT_1	ZNF654	-0.02	0.02	-1.00	0.318	0.657
Dementia	EN_L6_IT_2	ZNF654	0.02	0.03	0.83	0.406	0.781
Dementia	Endo	ZNF654	-0.02	0.05	-0.49	0.624	0.93
Dementia	IN_ADARB2	ZNF654	-0.00	0.03	-0.15	0.884	0.969
Dementia	IN_LAMP5_LHX6	ZNF654	0.02	0.03	0.62	0.535	0.783
Dementia	IN_LAMP5_RELN	ZNF654	0.01	0.02	0.36	0.716	0.904
Dementia	IN_PVALB	ZNF654	-0.01	0.02	-0.37	0.708	0.882
Dementia	IN_PVALB_CHC	ZNF654	-0.00	0.03	-0.16	0.869	0.966
Dementia	IN_SST	ZNF654	-0.01	0.02	-0.34	0.732	0.896
Dementia	IN_VIP	ZNF654	-0.00	0.01	-0.26	0.794	0.894
Dementia	Micro	ZNF654	0.02	0.02	0.71	0.475	0.711
Dementia	OPC	ZNF654	-0.01	0.02	-0.34	0.732	0.888
Dementia	Oligo	ZNF654	-0.00	0.01	-0.09	0.925	0.962
Dementia	PC	ZNF654	0.02	0.05	0.38	0.704	0.948
Dementia	PVM	ZNF654	-0.10	0.07	-1.39	0.163	0.7
Dementia	SMC	ZNF654	-0.02	0.20	-0.09	0.929	0.981
Dementia	VLMC	ZNF654	0.14	0.06	2.31	0.0207	0.134
Dementia	Astro	ZNF658	-0.05	0.03	-1.99	0.0467	0.139
Dementia	EN_L2_3_IT	ZNF658	-0.01	0.02	-0.22	0.825	0.904
Dementia	EN_L3_5_IT_1	ZNF658	-0.04	0.04	-0.82	0.414	0.67
Dementia	EN_L3_5_IT_2	ZNF658	-0.02	0.03	-0.80	0.421	0.645
Dementia	EN_L3_5_IT_3	ZNF658	0.07	0.03	2.09	0.0363	0.119
Dementia	EN_L5_6_NP	ZNF658	0.01	0.15	0.09	0.929	0.987
Dementia	EN_L6B	ZNF658	-0.02	0.06	-0.34	0.73	0.908
Dementia	EN_L6_CT	ZNF658	-0.05	0.04	-1.26	0.209	0.524
Dementia	EN_L6_IT_1	ZNF658	0.00	0.04	0.09	0.926	0.974
Dementia	EN_L6_IT_2	ZNF658	0.10	0.17	0.58	0.564	0.864
Dementia	IN_ADARB2	ZNF658	0.03	0.06	0.50	0.618	0.87
Dementia	IN_LAMP5_RELN	ZNF658	-0.05	0.06	-0.90	0.37	0.702
Dementia	IN_PVALB	ZNF658	-0.04	0.03	-1.27	0.204	0.524
Dementia	IN_SST	ZNF658	-0.03	0.04	-0.58	0.561	0.811
Dementia	IN_VIP	ZNF658	0.03	0.03	1.03	0.303	0.526
Dementia	OPC	ZNF658	-0.03	0.04	-0.88	0.38	0.678
Dementia	Oligo	ZNF658	-0.06	0.03	-2.08	0.0379	0.139
Dementia	Astro	ZNF66	0.00	0.03	0.11	0.915	0.956
Dementia	EN_L2_3_IT	ZNF66	0.01	0.02	0.64	0.521	0.694
Dementia	EN_L3_5_IT_1	ZNF66	0.02	0.03	0.53	0.595	0.8
Dementia	EN_L3_5_IT_2	ZNF66	0.05	0.02	2.03	0.0426	0.165
Dementia	EN_L3_5_IT_3	ZNF66	0.05	0.03	2.16	0.031	0.107
Dementia	EN_L5_6_NP	ZNF66	0.05	0.04	1.22	0.221	0.742
Dementia	EN_L6B	ZNF66	-0.01	0.04	-0.18	0.859	0.957
Dementia	EN_L6_CT	ZNF66	0.07	0.04	1.84	0.0655	0.287
Dementia	EN_L6_IT_1	ZNF66	0.03	0.03	0.85	0.395	0.716
Dementia	EN_L6_IT_2	ZNF66	0.02	0.05	0.44	0.658	0.896
Dementia	IN_ADARB2	ZNF66	0.10	0.04	2.58	0.00989	0.149
Dementia	IN_LAMP5_LHX6	ZNF66	0.20	0.04	4.60	4.27e-06	0.000862
Dementia	IN_LAMP5_RELN	ZNF66	0.08	0.04	2.25	0.0247	0.204
Dementia	IN_PVALB	ZNF66	0.12	0.03	3.88	0.000105	0.00952
Dementia	IN_PVALB_CHC	ZNF66	0.00	0.06	0.07	0.942	0.986
Dementia	IN_SST	ZNF66	0.07	0.03	2.11	0.0349	0.216
Dementia	IN_VIP	ZNF66	0.04	0.03	1.36	0.175	0.379
Dementia	Micro	ZNF66	-0.02	0.03	-0.48	0.631	0.814
Dementia	OPC	ZNF66	-0.02	0.03	-0.71	0.48	0.747
Dementia	Oligo	ZNF66	0.03	0.02	1.29	0.198	0.403
Dementia	Oligo	ZNF664	-0.23	0.07	-3.31	0.000934	0.0112
Dementia	Astro	ZNF665	0.01	0.02	0.60	0.547	0.707
Dementia	EN_L2_3_IT	ZNF665	0.00	0.03	0.07	0.945	0.97
Dementia	EN_L3_5_IT_1	ZNF665	-0.07	0.05	-1.53	0.125	0.352
Dementia	EN_L3_5_IT_2	ZNF665	-0.00	0.04	-0.12	0.905	0.954
Dementia	EN_L3_5_IT_3	ZNF665	-0.00	0.04	-0.06	0.95	0.974
Dementia	EN_L5_6_NP	ZNF665	-0.00	0.06	-0.02	0.987	0.997
Dementia	EN_L6B	ZNF665	-0.00	0.14	-0.01	0.991	0.997
Dementia	EN_L6_CT	ZNF665	0.05	0.05	0.91	0.364	0.672
Dementia	EN_L6_IT_1	ZNF665	-0.05	0.05	-0.97	0.333	0.671
Dementia	EN_L6_IT_2	ZNF665	0.19	0.15	1.28	0.2	0.623
Dementia	IN_ADARB2	ZNF665	-0.10	0.05	-1.90	0.0569	0.339
Dementia	IN_LAMP5_LHX6	ZNF665	0.03	0.06	0.47	0.639	0.839
Dementia	IN_LAMP5_RELN	ZNF665	0.04	0.05	0.71	0.48	0.776
Dementia	IN_PVALB	ZNF665	0.00	0.06	0.06	0.955	0.984
Dementia	IN_SST	ZNF665	-0.00	0.04	-0.04	0.968	0.99
Dementia	IN_VIP	ZNF665	-0.05	0.03	-1.51	0.13	0.315
Dementia	Micro	ZNF665	-0.08	0.06	-1.48	0.14	0.372
Dementia	OPC	ZNF665	-0.02	0.04	-0.58	0.562	0.796
Dementia	Oligo	ZNF665	-0.01	0.02	-0.33	0.743	0.864
Dementia	Astro	ZNF667	0.13	0.03	4.61	4.06e-06	0.00016
Dementia	EN_L2_3_IT	ZNF667	0.01	0.02	0.53	0.594	0.749
Dementia	EN_L3_5_IT_1	ZNF667	0.01	0.03	0.41	0.679	0.85
Dementia	EN_L3_5_IT_2	ZNF667	-0.03	0.02	-1.50	0.134	0.335
Dementia	EN_L3_5_IT_3	ZNF667	0.01	0.02	0.36	0.718	0.836
Dementia	EN_L5_6_NP	ZNF667	0.06	0.04	1.72	0.0863	0.608
Dementia	EN_L5_ET	ZNF667	0.16	0.36	0.43	0.665	0.998
Dementia	EN_L6B	ZNF667	0.02	0.03	0.55	0.582	0.843
Dementia	EN_L6_CT	ZNF667	0.01	0.03	0.43	0.668	0.867
Dementia	EN_L6_IT_1	ZNF667	-0.01	0.03	-0.28	0.781	0.922
Dementia	EN_L6_IT_2	ZNF667	0.04	0.04	0.92	0.358	0.756
Dementia	IN_ADARB2	ZNF667	-0.03	0.03	-1.06	0.288	0.666
Dementia	IN_LAMP5_LHX6	ZNF667	0.00	0.03	0.04	0.968	0.988
Dementia	IN_LAMP5_RELN	ZNF667	0.03	0.03	1.14	0.255	0.61
Dementia	IN_PVALB	ZNF667	0.02	0.02	0.98	0.329	0.643
Dementia	IN_PVALB_CHC	ZNF667	0.02	0.05	0.44	0.663	0.891
Dementia	IN_SST	ZNF667	0.01	0.03	0.51	0.608	0.837
Dementia	IN_VIP	ZNF667	0.00	0.02	0.24	0.811	0.904
Dementia	OPC	ZNF667	0.02	0.02	0.67	0.503	0.762
Dementia	Oligo	ZNF667	-0.04	0.02	-1.83	0.068	0.204
Dementia	Astro	ZNF668	-0.05	0.03	-1.71	0.0867	0.214
Dementia	EN_L2_3_IT	ZNF668	-0.04	0.02	-1.75	0.0806	0.203
Dementia	EN_L3_5_IT_1	ZNF668	0.04	0.05	0.69	0.493	0.728
Dementia	EN_L3_5_IT_2	ZNF668	-0.03	0.03	-0.77	0.442	0.662
Dementia	EN_L3_5_IT_3	ZNF668	-0.04	0.03	-1.21	0.227	0.416
Dementia	EN_L6B	ZNF668	0.06	0.15	0.39	0.7	0.895
Dementia	EN_L6_CT	ZNF668	-0.03	0.17	-0.19	0.85	0.945
Dementia	EN_L6_IT_1	ZNF668	-0.07	0.05	-1.49	0.137	0.452
Dementia	IN_LAMP5_RELN	ZNF668	-0.05	0.06	-0.81	0.415	0.735
Dementia	IN_PVALB	ZNF668	0.00	0.04	0.05	0.958	0.984
Dementia	IN_SST	ZNF668	0.00	0.05	0.04	0.965	0.99
Dementia	IN_VIP	ZNF668	-0.05	0.04	-1.35	0.176	0.379
Dementia	OPC	ZNF668	-0.02	0.05	-0.34	0.731	0.888
Dementia	Oligo	ZNF668	0.02	0.02	0.72	0.473	0.681
Dementia	Astro	ZNF669	0.06	0.05	1.21	0.227	0.406
Dementia	EN_L2_3_IT	ZNF669	-0.07	0.04	-1.73	0.083	0.207
Dementia	EN_L3_5_IT_2	ZNF669	0.03	0.05	0.53	0.596	0.777
Dementia	EN_L3_5_IT_3	ZNF669	0.13	0.13	0.99	0.32	0.517
Dementia	IN_PVALB	ZNF669	-0.06	0.06	-1.14	0.256	0.578
Dementia	IN_VIP	ZNF669	-0.07	0.06	-1.09	0.276	0.5
Dementia	Oligo	ZNF669	0.02	0.03	0.66	0.509	0.708
Dementia	Astro	ZNF670-ZNF695	-0.06	0.05	-1.08	0.282	0.468
Dementia	EN_L2_3_IT	ZNF670-ZNF695	0.04	0.04	0.92	0.359	0.549
Dementia	EN_L3_5_IT_1	ZNF670-ZNF695	0.05	0.06	0.87	0.384	0.644
Dementia	EN_L3_5_IT_2	ZNF670-ZNF695	0.23	0.05	4.82	1.46e-06	9.69e-05
Dementia	EN_L3_5_IT_3	ZNF670-ZNF695	0.14	0.05	2.69	0.0071	0.0387
Dementia	EN_L6B	ZNF670-ZNF695	-0.15	0.17	-0.89	0.374	0.718
Dementia	EN_L6_CT	ZNF670-ZNF695	0.10	0.16	0.65	0.519	0.776
Dementia	EN_L6_IT_1	ZNF670-ZNF695	0.00	0.07	0.01	0.994	0.999
Dementia	IN_PVALB	ZNF670-ZNF695	0.04	0.06	0.71	0.477	0.756
Dementia	IN_VIP	ZNF670-ZNF695	0.06	0.06	1.10	0.27	0.493
Dementia	Oligo	ZNF670-ZNF695	-0.06	0.04	-1.32	0.186	0.388
Dementia	Astro	ZNF671	0.04	0.03	1.40	0.162	0.324
Dementia	EN_L2_3_IT	ZNF671	-0.03	0.03	-1.01	0.314	0.501
Dementia	EN_L3_5_IT_2	ZNF671	-0.01	0.04	-0.15	0.879	0.94
Dementia	EN_L3_5_IT_3	ZNF671	0.06	0.04	1.37	0.172	0.347
Dementia	EN_L6_IT_1	ZNF671	-0.25	0.13	-1.94	0.0526	0.297
Dementia	IN_PVALB	ZNF671	-0.03	0.05	-0.72	0.473	0.752
Dementia	IN_SST	ZNF671	-0.07	0.05	-1.41	0.16	0.462
Dementia	IN_VIP	ZNF671	-0.03	0.04	-0.74	0.459	0.668
Dementia	OPC	ZNF671	-0.01	0.04	-0.26	0.794	0.919
Dementia	Oligo	ZNF671	-0.07	0.03	-2.04	0.0414	0.147
Dementia	Astro	ZNF672	-0.01	0.03	-0.35	0.725	0.838
Dementia	EN_L2_3_IT	ZNF672	-0.00	0.04	-0.12	0.901	0.946
Dementia	EN_L3_5_IT_2	ZNF672	-0.04	0.06	-0.76	0.45	0.669
Dementia	EN_L3_5_IT_3	ZNF672	0.04	0.05	0.74	0.462	0.647
Dementia	IN_PVALB	ZNF672	-0.04	0.05	-0.88	0.379	0.686
Dementia	IN_VIP	ZNF672	-0.02	0.05	-0.35	0.727	0.855
Dementia	Micro	ZNF672	0.03	0.05	0.58	0.563	0.771
Dementia	OPC	ZNF672	0.03	0.05	0.68	0.496	0.757
Dementia	Oligo	ZNF672	0.05	0.02	1.98	0.0479	0.162
Dementia	Astro	ZNF674	-0.01	0.02	-0.26	0.794	0.885
Dementia	EN_L2_3_IT	ZNF674	0.00	0.02	0.29	0.769	0.868
Dementia	EN_L3_5_IT_1	ZNF674	-0.02	0.04	-0.60	0.546	0.766
Dementia	EN_L3_5_IT_2	ZNF674	0.01	0.02	0.50	0.62	0.793
Dementia	EN_L3_5_IT_3	ZNF674	0.04	0.02	1.56	0.12	0.27
Dementia	EN_L5_6_NP	ZNF674	-0.01	0.05	-0.25	0.806	0.966
Dementia	EN_L6B	ZNF674	-0.01	0.04	-0.35	0.725	0.906
Dementia	EN_L6_CT	ZNF674	-0.04	0.04	-1.09	0.276	0.59
Dementia	EN_L6_IT_1	ZNF674	0.03	0.04	0.87	0.384	0.707
Dementia	EN_L6_IT_2	ZNF674	0.02	0.05	0.30	0.763	0.939
Dementia	IN_ADARB2	ZNF674	-0.06	0.04	-1.69	0.0909	0.417
Dementia	IN_LAMP5_LHX6	ZNF674	0.02	0.05	0.43	0.666	0.853
Dementia	IN_LAMP5_RELN	ZNF674	0.03	0.04	0.71	0.475	0.774
Dementia	IN_PVALB	ZNF674	-0.01	0.03	-0.24	0.811	0.928
Dementia	IN_PVALB_CHC	ZNF674	0.02	0.05	0.50	0.62	0.879
Dementia	IN_SST	ZNF674	-0.03	0.03	-1.27	0.202	0.52
Dementia	IN_VIP	ZNF674	0.04	0.02	1.57	0.116	0.294
Dementia	Micro	ZNF674	0.00	0.04	0.11	0.915	0.962
Dementia	OPC	ZNF674	0.00	0.02	0.02	0.986	0.995
Dementia	Oligo	ZNF674	-0.04	0.02	-2.59	0.00973	0.0563
Dementia	Astro	ZNF675	0.01	0.02	0.26	0.797	0.886
Dementia	EN_L2_3_IT	ZNF675	0.12	0.03	3.76	0.000168	0.00339
Dementia	EN_L3_5_IT_1	ZNF675	0.06	0.04	1.38	0.168	0.413
Dementia	EN_L3_5_IT_2	ZNF675	0.17	0.03	4.87	1.13e-06	7.96e-05
Dementia	EN_L3_5_IT_3	ZNF675	0.11	0.04	3.21	0.00134	0.0116
Dementia	EN_L5_6_NP	ZNF675	0.05	0.05	1.10	0.27	0.779
Dementia	EN_L5_ET	ZNF675	0.29	0.31	0.93	0.351	0.998
Dementia	EN_L6B	ZNF675	0.10	0.04	2.27	0.0234	0.19
Dementia	EN_L6_CT	ZNF675	0.08	0.04	1.98	0.0473	0.24
Dementia	EN_L6_IT_1	ZNF675	0.07	0.04	1.69	0.0904	0.378
Dementia	EN_L6_IT_2	ZNF675	0.06	0.05	1.28	0.201	0.623
Dementia	IN_ADARB2	ZNF675	0.05	0.03	1.55	0.121	0.469
Dementia	IN_LAMP5_LHX6	ZNF675	0.11	0.04	2.74	0.00607	0.08
Dementia	IN_LAMP5_RELN	ZNF675	0.02	0.04	0.56	0.576	0.833
Dementia	IN_PVALB	ZNF675	0.07	0.03	2.08	0.0376	0.233
Dementia	IN_PVALB_CHC	ZNF675	0.10	0.05	2.10	0.0354	0.313
Dementia	IN_SST	ZNF675	0.04	0.04	1.20	0.228	0.551
Dementia	IN_VIP	ZNF675	0.06	0.03	2.10	0.0359	0.139
Dementia	Micro	ZNF675	0.04	0.03	1.41	0.158	0.399
Dementia	OPC	ZNF675	0.06	0.03	2.19	0.0283	0.219
Dementia	Oligo	ZNF675	0.06	0.02	2.98	0.00284	0.024
Dementia	Astro	ZNF676	-0.18	0.06	-2.86	0.00424	0.0258
Dementia	OPC	ZNF676	-0.17	0.07	-2.33	0.0197	0.189
Dementia	Oligo	ZNF676	-0.06	0.03	-2.07	0.0383	0.14
Dementia	PC	ZNF676	-0.50	0.17	-3.06	0.00225	0.256
Dementia	Astro	ZNF677	0.03	0.03	1.03	0.303	0.49
Dementia	EN_L2_3_IT	ZNF677	0.07	0.03	1.94	0.0519	0.151
Dementia	EN_L3_5_IT_1	ZNF677	0.00	0.04	0.01	0.994	0.997
Dementia	EN_L3_5_IT_2	ZNF677	0.03	0.03	0.78	0.435	0.656
Dementia	EN_L3_5_IT_3	ZNF677	0.02	0.03	0.50	0.618	0.766
Dementia	EN_L6_CT	ZNF677	0.09	0.06	1.43	0.153	0.449
Dementia	EN_L6_IT_1	ZNF677	0.21	0.14	1.44	0.151	0.477
Dementia	EN_L6_IT_2	ZNF677	0.21	0.19	1.10	0.269	0.687
Dementia	IN_ADARB2	ZNF677	-0.05	0.05	-0.98	0.326	0.696
Dementia	IN_LAMP5_RELN	ZNF677	0.10	0.05	1.95	0.0511	0.289
Dementia	IN_SST	ZNF677	0.02	0.04	0.35	0.723	0.893
Dementia	IN_VIP	ZNF677	-0.05	0.03	-1.63	0.102	0.27
Dementia	OPC	ZNF677	-0.00	0.03	-0.16	0.873	0.952
Dementia	Oligo	ZNF677	0.04	0.02	2.45	0.0142	0.072
Dementia	Astro	ZNF678	-0.01	0.02	-0.21	0.833	0.909
Dementia	EN_L2_3_IT	ZNF678	0.04	0.02	1.93	0.0531	0.153
Dementia	EN_L3_5_IT_1	ZNF678	0.01	0.03	0.23	0.82	0.921
Dementia	EN_L3_5_IT_2	ZNF678	0.05	0.02	2.28	0.0226	0.11
Dementia	EN_L3_5_IT_3	ZNF678	0.06	0.02	2.46	0.0139	0.0622
Dementia	EN_L5_6_NP	ZNF678	0.04	0.05	0.83	0.406	0.851
Dementia	EN_L6B	ZNF678	0.06	0.04	1.26	0.208	0.562
Dementia	EN_L6_CT	ZNF678	0.07	0.04	1.62	0.105	0.371
Dementia	EN_L6_IT_1	ZNF678	-0.00	0.04	-0.06	0.954	0.984
Dementia	EN_L6_IT_2	ZNF678	0.05	0.04	1.12	0.265	0.684
Dementia	Endo	ZNF678	-0.10	0.15	-0.65	0.513	0.895
Dementia	IN_ADARB2	ZNF678	0.00	0.03	0.08	0.936	0.983
Dementia	IN_LAMP5_LHX6	ZNF678	-0.01	0.04	-0.19	0.848	0.938
Dementia	IN_LAMP5_RELN	ZNF678	0.02	0.03	0.67	0.502	0.788
Dementia	IN_PVALB	ZNF678	0.01	0.03	0.27	0.787	0.917
Dementia	IN_PVALB_CHC	ZNF678	-0.08	0.04	-1.82	0.069	0.423
Dementia	IN_SST	ZNF678	0.04	0.03	1.33	0.184	0.499
Dementia	IN_VIP	ZNF678	0.04	0.02	1.98	0.0475	0.166
Dementia	Micro	ZNF678	0.03	0.03	1.14	0.253	0.511
Dementia	OPC	ZNF678	0.04	0.02	2.07	0.0386	0.251
Dementia	Oligo	ZNF678	0.00	0.02	0.16	0.873	0.936
Dementia	PC	ZNF678	-0.03	0.14	-0.22	0.824	0.974
Dementia	PVM	ZNF678	0.39	0.24	1.61	0.107	0.648
Dementia	Astro	ZNF680	-0.01	0.02	-0.25	0.8	0.888
Dementia	EN_L2_3_IT	ZNF680	0.10	0.03	3.68	0.000231	0.00419
Dementia	EN_L3_5_IT_1	ZNF680	0.11	0.03	3.15	0.00165	0.0289
Dementia	EN_L3_5_IT_2	ZNF680	0.12	0.03	3.96	7.6e-05	0.0019
Dementia	EN_L3_5_IT_3	ZNF680	0.15	0.03	4.94	7.86e-07	3.9e-05
Dementia	EN_L5_6_NP	ZNF680	0.19	0.06	2.96	0.0031	0.217
Dementia	EN_L5_ET	ZNF680	0.39	0.46	0.83	0.407	0.998
Dementia	EN_L6B	ZNF680	0.12	0.04	2.63	0.00844	0.109
Dementia	EN_L6_CT	ZNF680	0.23	0.05	5.18	2.18e-07	3.89e-05
Dementia	EN_L6_IT_1	ZNF680	0.07	0.04	1.73	0.0834	0.366
Dementia	EN_L6_IT_2	ZNF680	0.08	0.05	1.69	0.0919	0.472
Dementia	Endo	ZNF680	-0.39	0.11	-3.69	0.000222	0.0462
Dementia	IN_ADARB2	ZNF680	0.12	0.03	3.69	0.000221	0.0238
Dementia	IN_LAMP5_LHX6	ZNF680	0.04	0.04	0.99	0.323	0.633
Dementia	IN_LAMP5_RELN	ZNF680	0.10	0.03	3.54	0.000405	0.0211
Dementia	IN_PVALB	ZNF680	0.09	0.03	3.39	0.000691	0.0292
Dementia	IN_PVALB_CHC	ZNF680	0.20	0.05	3.95	7.93e-05	0.00765
Dementia	IN_SST	ZNF680	0.11	0.03	3.70	0.000214	0.015
Dementia	IN_VIP	ZNF680	0.09	0.02	3.61	0.000306	0.00636
Dementia	Micro	ZNF680	-0.01	0.03	-0.39	0.698	0.853
Dementia	OPC	ZNF680	0.04	0.02	2.00	0.0453	0.268
Dementia	Oligo	ZNF680	0.03	0.02	1.12	0.261	0.479
Dementia	PC	ZNF680	-0.15	0.12	-1.27	0.206	0.773
Dementia	PVM	ZNF680	-0.13	0.20	-0.66	0.512	0.878
Dementia	VLMC	ZNF680	0.01	0.07	0.08	0.934	0.972
Dementia	Astro	ZNF681	-0.07	0.04	-1.84	0.0653	0.176
Dementia	EN_L2_3_IT	ZNF681	0.04	0.03	1.48	0.138	0.291
Dementia	EN_L3_5_IT_1	ZNF681	0.01	0.04	0.24	0.809	0.918
Dementia	EN_L3_5_IT_2	ZNF681	0.05	0.03	1.38	0.168	0.383
Dementia	EN_L3_5_IT_3	ZNF681	0.03	0.03	0.90	0.366	0.561
Dementia	EN_L5_6_NP	ZNF681	0.02	0.06	0.34	0.731	0.948
Dementia	EN_L6B	ZNF681	-0.02	0.06	-0.38	0.703	0.895
Dementia	EN_L6_CT	ZNF681	0.05	0.05	0.96	0.337	0.65
Dementia	EN_L6_IT_1	ZNF681	-0.02	0.05	-0.50	0.619	0.852
Dementia	EN_L6_IT_2	ZNF681	-0.08	0.07	-1.20	0.229	0.649
Dementia	IN_ADARB2	ZNF681	0.11	0.05	2.25	0.0246	0.233
Dementia	IN_LAMP5_RELN	ZNF681	-0.03	0.07	-0.47	0.637	0.871
Dementia	IN_PVALB	ZNF681	0.01	0.04	0.33	0.743	0.9
Dementia	IN_SST	ZNF681	0.03	0.04	0.73	0.468	0.753
Dementia	IN_VIP	ZNF681	-0.02	0.03	-0.77	0.439	0.652
Dementia	Micro	ZNF681	-0.03	0.06	-0.54	0.592	0.789
Dementia	OPC	ZNF681	0.01	0.03	0.40	0.69	0.867
Dementia	Oligo	ZNF681	0.00	0.03	0.05	0.962	0.98
Dementia	Astro	ZNF682	-0.09	0.04	-2.42	0.0155	0.0639
Dementia	EN_L2_3_IT	ZNF682	-0.04	0.02	-2.02	0.0435	0.134
Dementia	EN_L3_5_IT_1	ZNF682	-0.01	0.04	-0.12	0.907	0.959
Dementia	EN_L3_5_IT_2	ZNF682	0.04	0.03	1.26	0.208	0.433
Dementia	EN_L3_5_IT_3	ZNF682	0.00	0.03	0.11	0.909	0.949
Dementia	EN_L5_6_NP	ZNF682	-0.00	0.07	-0.03	0.978	0.996
Dementia	EN_L6B	ZNF682	-0.03	0.04	-0.67	0.502	0.801
Dementia	EN_L6_CT	ZNF682	-0.01	0.04	-0.21	0.836	0.94
Dementia	EN_L6_IT_1	ZNF682	-0.06	0.03	-1.76	0.0776	0.354
Dementia	EN_L6_IT_2	ZNF682	0.04	0.05	0.86	0.388	0.772
Dementia	IN_ADARB2	ZNF682	-0.03	0.04	-0.71	0.481	0.804
Dementia	IN_LAMP5_LHX6	ZNF682	0.02	0.04	0.51	0.611	0.825
Dementia	IN_LAMP5_RELN	ZNF682	-0.03	0.03	-1.02	0.31	0.66
Dementia	IN_PVALB	ZNF682	0.03	0.04	0.67	0.504	0.774
Dementia	IN_PVALB_CHC	ZNF682	0.03	0.06	0.52	0.602	0.873
Dementia	IN_SST	ZNF682	0.02	0.03	0.53	0.595	0.829
Dementia	IN_VIP	ZNF682	0.02	0.03	0.88	0.381	0.603
Dementia	Micro	ZNF682	-0.06	0.05	-1.32	0.188	0.436
Dementia	OPC	ZNF682	-0.09	0.03	-3.02	0.00255	0.0685
Dementia	Oligo	ZNF682	-0.09	0.02	-4.27	1.95e-05	0.000822
Dementia	Astro	ZNF684	0.04	0.02	1.82	0.0688	0.183
Dementia	EN_L2_3_IT	ZNF684	-0.04	0.04	-1.12	0.264	0.449
Dementia	EN_L3_5_IT_1	ZNF684	-0.05	0.05	-1.03	0.304	0.575
Dementia	EN_L3_5_IT_2	ZNF684	-0.04	0.04	-1.11	0.267	0.5
Dementia	EN_L3_5_IT_3	ZNF684	-0.04	0.04	-0.90	0.37	0.564
Dementia	EN_L6_IT_1	ZNF684	-0.08	0.06	-1.41	0.158	0.486
Dementia	EN_L6_IT_2	ZNF684	-0.02	0.06	-0.42	0.672	0.901
Dementia	IN_PVALB	ZNF684	0.02	0.04	0.58	0.559	0.805
Dementia	IN_SST	ZNF684	-0.04	0.07	-0.56	0.576	0.82
Dementia	IN_VIP	ZNF684	0.01	0.04	0.26	0.792	0.892
Dementia	Micro	ZNF684	-0.04	0.05	-0.80	0.422	0.67
Dementia	OPC	ZNF684	0.01	0.03	0.45	0.65	0.847
Dementia	Oligo	ZNF684	0.04	0.02	2.11	0.035	0.131
Dementia	Astro	ZNF687	-0.05	0.03	-1.52	0.129	0.279
Dementia	EN_L2_3_IT	ZNF687	0.03	0.03	0.90	0.369	0.558
Dementia	EN_L3_5_IT_2	ZNF687	-0.04	0.04	-0.89	0.374	0.605
Dementia	EN_L3_5_IT_3	ZNF687	-0.03	0.05	-0.65	0.517	0.69
Dementia	IN_PVALB	ZNF687	-0.13	0.05	-2.66	0.00785	0.108
Dementia	IN_VIP	ZNF687	-0.08	0.04	-1.83	0.0674	0.207
Dementia	OPC	ZNF687	-0.02	0.05	-0.42	0.672	0.858
Dementia	Oligo	ZNF687	-0.02	0.03	-0.61	0.542	0.732
Dementia	Astro	ZNF688	0.03	0.04	0.85	0.395	0.579
Dementia	EN_L2_3_IT	ZNF688	-0.02	0.03	-0.70	0.482	0.661
Dementia	EN_L3_5_IT_1	ZNF688	0.06	0.05	1.03	0.301	0.572
Dementia	EN_L3_5_IT_2	ZNF688	-0.01	0.04	-0.33	0.74	0.868
Dementia	EN_L3_5_IT_3	ZNF688	-0.02	0.04	-0.44	0.658	0.797
Dementia	EN_L6_IT_1	ZNF688	-0.06	0.12	-0.51	0.608	0.846
Dementia	IN_PVALB	ZNF688	0.03	0.05	0.62	0.538	0.794
Dementia	IN_SST	ZNF688	-0.04	0.05	-0.69	0.487	0.766
Dementia	IN_VIP	ZNF688	-0.03	0.04	-0.74	0.457	0.667
Dementia	OPC	ZNF688	-0.03	0.04	-0.76	0.447	0.724
Dementia	Oligo	ZNF688	-0.06	0.02	-2.44	0.0146	0.0736
Dementia	Astro	ZNF689	0.00	0.04	0.06	0.949	0.973
Dementia	EN_L2_3_IT	ZNF689	-0.04	0.03	-1.25	0.213	0.389
Dementia	EN_L3_5_IT_2	ZNF689	0.07	0.04	1.64	0.102	0.281
Dementia	EN_L3_5_IT_3	ZNF689	-0.07	0.05	-1.54	0.124	0.278
Dementia	EN_L6_IT_1	ZNF689	-0.04	0.14	-0.29	0.77	0.918
Dementia	IN_PVALB	ZNF689	0.01	0.05	0.24	0.809	0.927
Dementia	IN_VIP	ZNF689	-0.01	0.05	-0.27	0.786	0.889
Dementia	Micro	ZNF689	-0.06	0.06	-1.07	0.283	0.545
Dementia	OPC	ZNF689	-0.03	0.05	-0.56	0.573	0.803
Dementia	Oligo	ZNF689	0.01	0.03	0.35	0.723	0.852
Dementia	Astro	ZNF69	0.22	0.03	6.57	5.11e-11	2.35e-08
Dementia	EN_L2_3_IT	ZNF69	0.10	0.03	3.62	0.000289	0.00484
Dementia	EN_L3_5_IT_1	ZNF69	0.06	0.05	1.21	0.228	0.49
Dementia	EN_L3_5_IT_2	ZNF69	0.20	0.04	5.02	5.29e-07	4.41e-05
Dementia	EN_L3_5_IT_3	ZNF69	0.05	0.04	1.48	0.14	0.302
Dementia	EN_L5_6_NP	ZNF69	-0.10	0.07	-1.49	0.136	0.682
Dementia	EN_L6B	ZNF69	0.06	0.05	1.14	0.255	0.612
Dementia	EN_L6_CT	ZNF69	0.02	0.04	0.55	0.579	0.817
Dementia	EN_L6_IT_1	ZNF69	0.06	0.04	1.42	0.155	0.483
Dementia	EN_L6_IT_2	ZNF69	0.08	0.05	1.45	0.148	0.559
Dementia	IN_ADARB2	ZNF69	-0.01	0.06	-0.12	0.904	0.973
Dementia	IN_PVALB	ZNF69	0.01	0.06	0.22	0.823	0.933
Dementia	IN_SST	ZNF69	0.07	0.05	1.37	0.171	0.48
Dementia	IN_VIP	ZNF69	0.03	0.04	0.88	0.381	0.603
Dementia	Micro	ZNF69	0.05	0.03	1.73	0.0837	0.274
Dementia	OPC	ZNF69	0.06	0.03	2.43	0.0149	0.166
Dementia	Oligo	ZNF69	0.18	0.03	5.30	1.16e-07	2.76e-05
Dementia	VLMC	ZNF69	0.07	0.09	0.85	0.397	0.644
Dementia	Astro	ZNF691	0.11	0.04	2.63	0.00848	0.0417
Dementia	EN_L2_3_IT	ZNF691	-0.03	0.04	-0.73	0.465	0.646
Dementia	IN_PVALB	ZNF691	-0.03	0.13	-0.26	0.793	0.92
Dementia	Micro	ZNF691	-0.09	0.05	-1.74	0.0823	0.272
Dementia	Oligo	ZNF691	-0.04	0.03	-1.32	0.188	0.39
Dementia	Astro	ZNF692	0.07	0.02	2.74	0.00614	0.0335
Dementia	EN_L2_3_IT	ZNF692	0.04	0.02	1.78	0.0754	0.194
Dementia	EN_L3_5_IT_1	ZNF692	0.09	0.03	2.65	0.00801	0.0736
Dementia	EN_L3_5_IT_2	ZNF692	0.05	0.03	1.70	0.0898	0.261
Dementia	EN_L3_5_IT_3	ZNF692	0.03	0.03	1.06	0.288	0.485
Dementia	EN_L5_6_NP	ZNF692	0.07	0.04	1.58	0.113	0.658
Dementia	EN_L5_ET	ZNF692	-0.27	0.39	-0.68	0.494	0.998
Dementia	EN_L6B	ZNF692	0.11	0.05	2.46	0.014	0.146
Dementia	EN_L6_CT	ZNF692	0.09	0.04	2.14	0.0322	0.192
Dementia	EN_L6_IT_1	ZNF692	0.05	0.04	1.42	0.155	0.483
Dementia	EN_L6_IT_2	ZNF692	0.02	0.05	0.50	0.615	0.883
Dementia	IN_ADARB2	ZNF692	0.02	0.04	0.62	0.535	0.832
Dementia	IN_LAMP5_LHX6	ZNF692	0.05	0.04	1.10	0.27	0.577
Dementia	IN_LAMP5_RELN	ZNF692	-0.01	0.04	-0.21	0.831	0.948
Dementia	IN_PVALB	ZNF692	0.04	0.03	1.50	0.133	0.427
Dementia	IN_PVALB_CHC	ZNF692	0.03	0.04	0.74	0.46	0.813
Dementia	IN_SST	ZNF692	0.01	0.03	0.16	0.873	0.957
Dementia	IN_VIP	ZNF692	0.01	0.02	0.33	0.739	0.862
Dementia	Micro	ZNF692	0.06	0.03	1.65	0.0994	0.302
Dementia	OPC	ZNF692	-0.03	0.03	-1.06	0.29	0.602
Dementia	Oligo	ZNF692	0.01	0.02	0.31	0.755	0.872
Dementia	Astro	ZNF696	0.08	0.03	2.73	0.00627	0.0339
Dementia	EN_L2_3_IT	ZNF696	-0.05	0.03	-1.92	0.0554	0.158
Dementia	EN_L3_5_IT_1	ZNF696	-0.03	0.05	-0.64	0.524	0.75
Dementia	EN_L3_5_IT_2	ZNF696	-0.07	0.04	-2.06	0.0398	0.159
Dementia	EN_L3_5_IT_3	ZNF696	-0.03	0.04	-0.88	0.381	0.573
Dementia	EN_L5_6_NP	ZNF696	0.18	0.13	1.42	0.155	0.695
Dementia	EN_L6B	ZNF696	0.18	0.15	1.18	0.239	0.596
Dementia	EN_L6_CT	ZNF696	-0.11	0.11	-0.95	0.341	0.653
Dementia	EN_L6_IT_1	ZNF696	-0.08	0.05	-1.63	0.104	0.403
Dementia	IN_ADARB2	ZNF696	-0.04	0.05	-0.68	0.499	0.815
Dementia	IN_LAMP5_RELN	ZNF696	0.08	0.05	1.55	0.122	0.436
Dementia	IN_PVALB	ZNF696	-0.03	0.03	-1.02	0.309	0.627
Dementia	IN_SST	ZNF696	-0.08	0.04	-1.78	0.0753	0.319
Dementia	IN_VIP	ZNF696	-0.07	0.03	-2.42	0.0153	0.0797
Dementia	OPC	ZNF696	-0.02	0.04	-0.62	0.533	0.781
Dementia	Oligo	ZNF696	0.07	0.02	2.85	0.00438	0.0326
Dementia	Astro	ZNF697	0.11	0.06	1.74	0.0813	0.205
Dementia	EN_L2_3_IT	ZNF697	0.02	0.02	1.06	0.289	0.475
Dementia	EN_L3_5_IT_1	ZNF697	0.00	0.03	0.04	0.969	0.987
Dementia	EN_L3_5_IT_2	ZNF697	0.01	0.02	0.56	0.576	0.764
Dementia	EN_L3_5_IT_3	ZNF697	0.03	0.03	0.87	0.386	0.578
Dementia	EN_L5_ET	ZNF697	0.39	0.52	0.76	0.45	0.998
Dementia	EN_L6B	ZNF697	0.09	0.07	1.32	0.187	0.536
Dementia	EN_L6_CT	ZNF697	0.06	0.06	1.08	0.281	0.595
Dementia	EN_L6_IT_1	ZNF697	-0.01	0.03	-0.34	0.734	0.903
Dementia	EN_L6_IT_2	ZNF697	-0.01	0.04	-0.16	0.875	0.97
Dementia	IN_ADARB2	ZNF697	-0.03	0.05	-0.58	0.561	0.845
Dementia	IN_PVALB	ZNF697	0.06	0.04	1.56	0.118	0.404
Dementia	IN_SST	ZNF697	0.02	0.05	0.47	0.641	0.855
Dementia	IN_VIP	ZNF697	0.05	0.03	1.54	0.125	0.307
Dementia	OPC	ZNF697	-0.04	0.04	-1.05	0.292	0.603
Dementia	Oligo	ZNF697	0.27	0.05	5.05	4.45e-07	6.46e-05
Dementia	Astro	ZNF699	-0.02	0.03	-0.82	0.409	0.592
Dementia	EN_L2_3_IT	ZNF699	-0.03	0.02	-1.45	0.148	0.304
Dementia	EN_L3_5_IT_1	ZNF699	-0.03	0.05	-0.55	0.581	0.791
Dementia	EN_L3_5_IT_2	ZNF699	0.02	0.03	0.56	0.577	0.764
Dementia	EN_L3_5_IT_3	ZNF699	0.02	0.03	0.45	0.655	0.795
Dementia	EN_L5_6_NP	ZNF699	-0.03	0.15	-0.21	0.835	0.968
Dementia	EN_L6B	ZNF699	-0.05	0.05	-0.88	0.376	0.719
Dementia	EN_L6_CT	ZNF699	-0.02	0.05	-0.49	0.623	0.843
Dementia	EN_L6_IT_1	ZNF699	-0.05	0.05	-0.99	0.32	0.658
Dementia	EN_L6_IT_2	ZNF699	0.00	0.14	0.03	0.974	0.995
Dementia	IN_ADARB2	ZNF699	0.02	0.05	0.40	0.689	0.9
Dementia	IN_LAMP5_RELN	ZNF699	0.00	0.05	0.01	0.99	0.998
Dementia	IN_PVALB	ZNF699	0.07	0.04	1.82	0.0683	0.313
Dementia	IN_SST	ZNF699	0.02	0.05	0.38	0.707	0.886
Dementia	IN_VIP	ZNF699	0.02	0.03	0.71	0.475	0.681
Dementia	Micro	ZNF699	-0.05	0.06	-0.99	0.321	0.583
Dementia	OPC	ZNF699	-0.06	0.03	-1.88	0.0607	0.304
Dementia	Oligo	ZNF699	0.01	0.02	0.58	0.559	0.744
Dementia	Astro	ZNF7	-0.01	0.02	-0.24	0.814	0.897
Dementia	EN_L2_3_IT	ZNF7	-0.06	0.02	-2.83	0.00467	0.0295
Dementia	EN_L3_5_IT_1	ZNF7	-0.03	0.03	-1.00	0.316	0.586
Dementia	EN_L3_5_IT_2	ZNF7	-0.04	0.03	-1.70	0.09	0.261
Dementia	EN_L3_5_IT_3	ZNF7	-0.02	0.03	-0.80	0.425	0.614
Dementia	EN_L5_6_NP	ZNF7	-0.05	0.04	-1.13	0.257	0.771
Dementia	EN_L6B	ZNF7	-0.02	0.04	-0.56	0.576	0.839
Dementia	EN_L6_CT	ZNF7	0.01	0.04	0.24	0.81	0.93
Dementia	EN_L6_IT_1	ZNF7	-0.02	0.03	-0.72	0.47	0.77
Dementia	EN_L6_IT_2	ZNF7	-0.06	0.05	-1.23	0.219	0.64
Dementia	IN_ADARB2	ZNF7	-0.08	0.04	-1.80	0.0719	0.379
Dementia	IN_LAMP5_LHX6	ZNF7	-0.10	0.05	-2.00	0.0457	0.23
Dementia	IN_LAMP5_RELN	ZNF7	-0.01	0.04	-0.14	0.891	0.967
Dementia	IN_PVALB	ZNF7	-0.04	0.03	-1.43	0.153	0.461
Dementia	IN_PVALB_CHC	ZNF7	-0.05	0.05	-0.98	0.325	0.728
Dementia	IN_SST	ZNF7	-0.08	0.04	-2.00	0.0455	0.247
Dementia	IN_VIP	ZNF7	-0.10	0.03	-3.52	0.000427	0.00778
Dementia	Micro	ZNF7	-0.04	0.04	-1.15	0.25	0.508
Dementia	OPC	ZNF7	-0.07	0.03	-2.42	0.0155	0.169
Dementia	Oligo	ZNF7	-0.05	0.02	-2.77	0.00557	0.0386
Dementia	Astro	ZNF70	0.06	0.03	2.03	0.0428	0.13
Dementia	EN_L2_3_IT	ZNF70	0.03	0.03	0.81	0.417	0.603
Dementia	EN_L3_5_IT_1	ZNF70	0.00	0.06	0.03	0.974	0.989
Dementia	EN_L3_5_IT_2	ZNF70	0.05	0.04	1.15	0.252	0.484
Dementia	EN_L3_5_IT_3	ZNF70	0.05	0.04	1.06	0.291	0.488
Dementia	EN_L6_CT	ZNF70	-0.06	0.14	-0.43	0.667	0.866
Dementia	EN_L6_IT_1	ZNF70	0.01	0.13	0.10	0.923	0.973
Dementia	IN_PVALB	ZNF70	-0.04	0.04	-0.99	0.322	0.636
Dementia	IN_SST	ZNF70	-0.04	0.05	-0.85	0.394	0.704
Dementia	IN_VIP	ZNF70	0.03	0.04	0.90	0.366	0.588
Dementia	Micro	ZNF70	-0.02	0.05	-0.28	0.779	0.895
Dementia	OPC	ZNF70	-0.05	0.05	-1.12	0.263	0.575
Dementia	Oligo	ZNF70	0.05	0.02	2.09	0.0363	0.135
Dementia	Astro	ZNF701	0.11	0.02	5.32	1.06e-07	1.05e-05
Dementia	EN_L2_3_IT	ZNF701	0.05	0.03	2.04	0.0417	0.13
Dementia	EN_L3_5_IT_1	ZNF701	0.02	0.04	0.50	0.615	0.812
Dementia	EN_L3_5_IT_2	ZNF701	0.05	0.03	1.66	0.0978	0.275
Dementia	EN_L3_5_IT_3	ZNF701	0.03	0.03	0.93	0.355	0.55
Dementia	EN_L5_6_NP	ZNF701	-0.09	0.14	-0.62	0.533	0.9
Dementia	EN_L6B	ZNF701	0.10	0.06	1.77	0.0765	0.353
Dementia	EN_L6_CT	ZNF701	0.06	0.04	1.23	0.217	0.532
Dementia	EN_L6_IT_1	ZNF701	0.00	0.04	0.07	0.948	0.982
Dementia	EN_L6_IT_2	ZNF701	0.06	0.06	0.90	0.369	0.763
Dementia	IN_ADARB2	ZNF701	0.00	0.05	0.05	0.961	0.99
Dementia	IN_LAMP5_LHX6	ZNF701	0.04	0.06	0.65	0.514	0.77
Dementia	IN_LAMP5_RELN	ZNF701	0.05	0.05	1.14	0.255	0.61
Dementia	IN_PVALB	ZNF701	0.10	0.05	1.88	0.0605	0.294
Dementia	IN_SST	ZNF701	0.02	0.04	0.53	0.597	0.831
Dementia	IN_VIP	ZNF701	0.03	0.03	0.87	0.384	0.606
Dementia	Micro	ZNF701	0.01	0.04	0.32	0.749	0.88
Dementia	OPC	ZNF701	0.02	0.03	0.79	0.429	0.712
Dementia	Oligo	ZNF701	0.06	0.02	3.18	0.00146	0.0151
Dementia	Astro	ZNF703	-0.01	0.04	-0.36	0.718	0.833
Dementia	EN_L2_3_IT	ZNF703	-0.02	0.05	-0.41	0.681	0.81
Dementia	IN_PVALB	ZNF703	-0.09	0.04	-2.05	0.04	0.242
Dementia	Micro	ZNF703	0.05	0.07	0.72	0.471	0.707
Dementia	Oligo	ZNF703	0.13	0.06	2.32	0.0204	0.0913
Dementia	Astro	ZNF704	0.14	0.03	5.47	4.54e-08	5.21e-06
Dementia	EN_L2_3_IT	ZNF704	0.05	0.02	2.70	0.00692	0.0384
Dementia	EN_L3_5_IT_1	ZNF704	0.02	0.02	0.92	0.359	0.624
Dementia	EN_L3_5_IT_2	ZNF704	0.04	0.02	2.74	0.0061	0.0469
Dementia	EN_L3_5_IT_3	ZNF704	0.07	0.02	3.74	0.000182	0.00266
Dementia	EN_L5_6_NP	ZNF704	0.06	0.02	3.15	0.00161	0.199
Dementia	EN_L5_ET	ZNF704	-0.04	0.18	-0.22	0.825	0.999
Dementia	EN_L6B	ZNF704	0.05	0.03	1.84	0.0659	0.329
Dementia	EN_L6_CT	ZNF704	0.02	0.02	0.91	0.362	0.671
Dementia	EN_L6_IT_1	ZNF704	-0.01	0.03	-0.23	0.821	0.937
Dementia	EN_L6_IT_2	ZNF704	0.05	0.04	1.10	0.269	0.687
Dementia	Endo	ZNF704	-0.08	0.07	-1.16	0.248	0.76
Dementia	IN_ADARB2	ZNF704	0.12	0.03	4.77	1.86e-06	0.00221
Dementia	IN_LAMP5_LHX6	ZNF704	0.06	0.03	2.47	0.0135	0.124
Dementia	IN_LAMP5_RELN	ZNF704	0.06	0.02	2.86	0.00421	0.0779
Dementia	IN_PVALB	ZNF704	0.01	0.02	0.60	0.548	0.799
Dementia	IN_PVALB_CHC	ZNF704	-0.01	0.03	-0.47	0.641	0.886
Dementia	IN_SST	ZNF704	0.02	0.02	0.95	0.341	0.663
Dementia	IN_VIP	ZNF704	0.10	0.02	5.46	4.64e-08	2.4e-05
Dementia	Micro	ZNF704	-0.03	0.04	-0.64	0.522	0.746
Dementia	OPC	ZNF704	0.05	0.02	2.85	0.00435	0.0917
Dementia	Oligo	ZNF704	0.04	0.02	2.47	0.0137	0.0702
Dementia	PC	ZNF704	0.04	0.08	0.54	0.586	0.918
Dementia	SMC	ZNF704	-0.02	0.16	-0.14	0.89	0.974
Dementia	VLMC	ZNF704	0.09	0.06	1.59	0.112	0.329
Dementia	Oligo	ZNF705G	-0.32	0.10	-3.27	0.00108	0.0123
Dementia	Astro	ZNF706	0.13	0.02	5.05	4.49e-07	3.04e-05
Dementia	EN_L2_3_IT	ZNF706	0.09	0.02	4.03	5.68e-05	0.0017
Dementia	EN_L3_5_IT_1	ZNF706	0.13	0.03	4.71	2.52e-06	0.000385
Dementia	EN_L3_5_IT_2	ZNF706	0.11	0.02	4.51	6.59e-06	0.000307
Dementia	EN_L3_5_IT_3	ZNF706	0.13	0.03	5.15	2.64e-07	1.62e-05
Dementia	EN_L5_6_NP	ZNF706	0.13	0.03	3.87	0.00011	0.0655
Dementia	EN_L5_ET	ZNF706	-0.01	0.37	-0.03	0.979	1
Dementia	EN_L6B	ZNF706	0.12	0.03	3.56	0.000377	0.0151
Dementia	EN_L6_CT	ZNF706	0.10	0.03	3.56	0.000373	0.0108
Dementia	EN_L6_IT_1	ZNF706	0.08	0.03	2.83	0.00459	0.0813
Dementia	EN_L6_IT_2	ZNF706	0.08	0.03	2.46	0.014	0.243
Dementia	Endo	ZNF706	0.03	0.05	0.55	0.583	0.918
Dementia	IN_ADARB2	ZNF706	0.13	0.03	4.20	2.67e-05	0.00776
Dementia	IN_LAMP5_LHX6	ZNF706	0.09	0.03	3.11	0.00187	0.0394
Dementia	IN_LAMP5_RELN	ZNF706	0.05	0.03	1.84	0.0659	0.328
Dementia	IN_PVALB	ZNF706	0.03	0.02	1.65	0.0981	0.371
Dementia	IN_PVALB_CHC	ZNF706	0.06	0.03	1.74	0.0827	0.451
Dementia	IN_SST	ZNF706	0.05	0.02	2.08	0.0377	0.224
Dementia	IN_VIP	ZNF706	0.09	0.02	3.83	0.00013	0.00365
Dementia	Micro	ZNF706	0.12	0.03	3.61	0.0003	0.00628
Dementia	OPC	ZNF706	0.05	0.02	2.37	0.0178	0.18
Dementia	Oligo	ZNF706	0.08	0.02	3.83	0.000127	0.00287
Dementia	PC	ZNF706	0.07	0.05	1.46	0.145	0.728
Dementia	PVM	ZNF706	0.20	0.08	2.65	0.00794	0.356
Dementia	VLMC	ZNF706	0.06	0.05	1.19	0.235	0.486
Dementia	Astro	ZNF707	-0.06	0.04	-1.30	0.195	0.367
Dementia	EN_L2_3_IT	ZNF707	-0.03	0.03	-0.95	0.342	0.532
Dementia	EN_L3_5_IT_2	ZNF707	-0.10	0.04	-2.23	0.0257	0.12
Dementia	EN_L3_5_IT_3	ZNF707	-0.09	0.05	-1.86	0.0627	0.173
Dementia	EN_L6_IT_1	ZNF707	-0.10	0.15	-0.66	0.511	0.795
Dementia	IN_PVALB	ZNF707	-0.06	0.06	-1.05	0.292	0.611
Dementia	Oligo	ZNF707	-0.11	0.03	-3.27	0.00106	0.0122
Dementia	Astro	ZNF708	-0.04	0.03	-1.30	0.195	0.367
Dementia	EN_L2_3_IT	ZNF708	-0.04	0.01	-3.01	0.00263	0.0203
Dementia	EN_L3_5_IT_1	ZNF708	-0.05	0.02	-2.18	0.0293	0.157
Dementia	EN_L3_5_IT_2	ZNF708	-0.01	0.02	-0.56	0.574	0.763
Dementia	EN_L3_5_IT_3	ZNF708	-0.03	0.02	-1.46	0.145	0.309
Dementia	EN_L5_6_NP	ZNF708	-0.01	0.03	-0.45	0.652	0.934
Dementia	EN_L5_ET	ZNF708	0.05	0.32	0.15	0.885	1
Dementia	EN_L6B	ZNF708	-0.00	0.03	-0.11	0.915	0.971
Dementia	EN_L6_CT	ZNF708	-0.03	0.02	-1.13	0.257	0.572
Dementia	EN_L6_IT_1	ZNF708	-0.07	0.03	-2.66	0.00778	0.11
Dementia	EN_L6_IT_2	ZNF708	-0.07	0.03	-2.10	0.0357	0.34
Dementia	Endo	ZNF708	-0.13	0.05	-2.50	0.0125	0.268
Dementia	IN_ADARB2	ZNF708	-0.04	0.03	-1.39	0.164	0.53
Dementia	IN_LAMP5_LHX6	ZNF708	-0.02	0.03	-0.74	0.461	0.737
Dementia	IN_LAMP5_RELN	ZNF708	-0.02	0.02	-0.84	0.403	0.726
Dementia	IN_PVALB	ZNF708	-0.02	0.02	-1.15	0.249	0.571
Dementia	IN_PVALB_CHC	ZNF708	-0.03	0.03	-0.85	0.395	0.772
Dementia	IN_SST	ZNF708	-0.02	0.02	-0.90	0.369	0.686
Dementia	IN_VIP	ZNF708	-0.04	0.02	-2.47	0.0135	0.073
Dementia	Micro	ZNF708	-0.06	0.03	-2.19	0.0283	0.142
Dementia	OPC	ZNF708	-0.03	0.02	-1.21	0.225	0.538
Dementia	Oligo	ZNF708	-0.08	0.02	-3.11	0.00189	0.018
Dementia	PC	ZNF708	-0.01	0.05	-0.19	0.853	0.983
Dementia	VLMC	ZNF708	-0.11	0.05	-2.12	0.0336	0.174
Dementia	Astro	ZNF710	-0.03	0.02	-1.88	0.0595	0.164
Dementia	EN_L2_3_IT	ZNF710	-0.03	0.02	-1.49	0.135	0.286
Dementia	EN_L3_5_IT_1	ZNF710	-0.05	0.03	-1.45	0.147	0.384
Dementia	EN_L3_5_IT_2	ZNF710	0.01	0.03	0.26	0.793	0.896
Dementia	EN_L3_5_IT_3	ZNF710	-0.01	0.03	-0.20	0.84	0.911
Dementia	EN_L5_6_NP	ZNF710	-0.03	0.05	-0.63	0.531	0.9
Dementia	EN_L6B	ZNF710	-0.03	0.05	-0.53	0.594	0.846
Dementia	EN_L6_CT	ZNF710	-0.04	0.04	-1.15	0.252	0.567
Dementia	EN_L6_IT_1	ZNF710	-0.02	0.04	-0.55	0.584	0.833
Dementia	EN_L6_IT_2	ZNF710	-0.13	0.06	-2.17	0.0298	0.319
Dementia	IN_ADARB2	ZNF710	-0.04	0.04	-1.09	0.274	0.651
Dementia	IN_LAMP5_LHX6	ZNF710	-0.01	0.04	-0.32	0.747	0.89
Dementia	IN_LAMP5_RELN	ZNF710	0.02	0.03	0.51	0.608	0.854
Dementia	IN_PVALB	ZNF710	0.00	0.04	0.01	0.991	0.996
Dementia	IN_PVALB_CHC	ZNF710	0.02	0.05	0.39	0.697	0.906
Dementia	IN_SST	ZNF710	-0.01	0.03	-0.22	0.822	0.936
Dementia	IN_VIP	ZNF710	-0.00	0.02	-0.17	0.862	0.934
Dementia	Micro	ZNF710	0.01	0.03	0.42	0.673	0.839
Dementia	OPC	ZNF710	-0.01	0.02	-0.51	0.608	0.824
Dementia	Oligo	ZNF710	-0.00	0.02	-0.17	0.862	0.931
Dementia	PC	ZNF710	-0.10	0.14	-0.76	0.449	0.874
Dementia	PVM	ZNF710	0.13	0.07	1.87	0.061	0.578
Dementia	Astro	ZNF711	-0.03	0.03	-0.79	0.427	0.607
Dementia	EN_L2_3_IT	ZNF711	-0.04	0.02	-1.97	0.0488	0.145
Dementia	EN_L3_5_IT_1	ZNF711	-0.02	0.04	-0.57	0.567	0.779
Dementia	EN_L3_5_IT_2	ZNF711	-0.09	0.03	-3.53	0.000416	0.00686
Dementia	EN_L3_5_IT_3	ZNF711	-0.06	0.02	-2.48	0.0132	0.06
Dementia	EN_L5_6_NP	ZNF711	0.05	0.04	1.21	0.228	0.746
Dementia	EN_L6B	ZNF711	-0.07	0.04	-1.66	0.0963	0.394
Dementia	EN_L6_CT	ZNF711	-0.01	0.04	-0.30	0.76	0.91
Dementia	EN_L6_IT_1	ZNF711	-0.15	0.04	-3.78	0.000155	0.00956
Dementia	EN_L6_IT_2	ZNF711	-0.10	0.05	-2.10	0.0356	0.34
Dementia	IN_ADARB2	ZNF711	-0.01	0.03	-0.25	0.805	0.946
Dementia	IN_LAMP5_LHX6	ZNF711	-0.02	0.04	-0.54	0.59	0.816
Dementia	IN_LAMP5_RELN	ZNF711	-0.01	0.03	-0.35	0.724	0.909
Dementia	IN_PVALB	ZNF711	0.02	0.02	0.75	0.455	0.741
Dementia	IN_PVALB_CHC	ZNF711	-0.05	0.05	-0.92	0.36	0.751
Dementia	IN_SST	ZNF711	-0.05	0.03	-1.52	0.128	0.414
Dementia	IN_VIP	ZNF711	-0.00	0.02	-0.13	0.9	0.952
Dementia	Micro	ZNF711	-0.14	0.05	-2.75	0.00603	0.0507
Dementia	OPC	ZNF711	-0.04	0.02	-1.73	0.0839	0.352
Dementia	Oligo	ZNF711	-0.00	0.03	-0.16	0.876	0.939
Dementia	Astro	ZNF714	-0.09	0.03	-3.12	0.0018	0.0144
Dementia	EN_L2_3_IT	ZNF714	-0.08	0.03	-2.43	0.0151	0.0647
Dementia	EN_L3_5_IT_1	ZNF714	-0.07	0.04	-1.68	0.0928	0.3
Dementia	EN_L3_5_IT_2	ZNF714	-0.07	0.04	-1.84	0.0654	0.215
Dementia	EN_L3_5_IT_3	ZNF714	-0.07	0.03	-2.06	0.0391	0.125
Dementia	EN_L5_6_NP	ZNF714	-0.11	0.05	-2.19	0.0284	0.458
Dementia	EN_L5_ET	ZNF714	0.02	0.34	0.06	0.954	1
Dementia	EN_L6B	ZNF714	-0.01	0.05	-0.18	0.859	0.957
Dementia	EN_L6_CT	ZNF714	-0.01	0.04	-0.29	0.775	0.917
Dementia	EN_L6_IT_1	ZNF714	-0.08	0.04	-1.90	0.0573	0.307
Dementia	EN_L6_IT_2	ZNF714	-0.07	0.05	-1.34	0.181	0.599
Dementia	IN_ADARB2	ZNF714	-0.09	0.04	-2.11	0.0352	0.272
Dementia	IN_LAMP5_LHX6	ZNF714	-0.05	0.04	-1.27	0.204	0.501
Dementia	IN_LAMP5_RELN	ZNF714	-0.05	0.04	-1.32	0.186	0.53
Dementia	IN_PVALB	ZNF714	-0.05	0.04	-1.22	0.223	0.544
Dementia	IN_PVALB_CHC	ZNF714	0.04	0.05	0.76	0.449	0.806
Dementia	IN_SST	ZNF714	-0.04	0.04	-1.03	0.303	0.629
Dementia	IN_VIP	ZNF714	-0.05	0.03	-1.62	0.105	0.274
Dementia	Micro	ZNF714	-0.09	0.04	-2.24	0.0251	0.131
Dementia	OPC	ZNF714	-0.07	0.03	-2.14	0.0327	0.235
Dementia	Oligo	ZNF714	-0.09	0.03	-3.10	0.00194	0.0184
Dementia	Astro	ZNF717	0.06	0.02	2.91	0.00357	0.0228
Dementia	EN_L2_3_IT	ZNF717	-0.03	0.02	-1.80	0.0721	0.188
Dementia	EN_L3_5_IT_1	ZNF717	-0.00	0.02	-0.09	0.929	0.969
Dementia	EN_L3_5_IT_2	ZNF717	-0.01	0.02	-0.49	0.623	0.796
Dementia	EN_L3_5_IT_3	ZNF717	-0.01	0.02	-0.45	0.651	0.792
Dementia	EN_L5_6_NP	ZNF717	-0.04	0.03	-1.24	0.214	0.736
Dementia	EN_L5_ET	ZNF717	0.28	0.29	0.96	0.338	0.998
Dementia	EN_L6B	ZNF717	-0.02	0.03	-0.50	0.617	0.859
Dementia	EN_L6_CT	ZNF717	-0.01	0.03	-0.43	0.668	0.866
Dementia	EN_L6_IT_1	ZNF717	-0.04	0.03	-1.48	0.138	0.453
Dementia	EN_L6_IT_2	ZNF717	-0.01	0.04	-0.40	0.69	0.91
Dementia	Endo	ZNF717	-0.15	0.13	-1.10	0.272	0.775
Dementia	IN_ADARB2	ZNF717	0.02	0.03	0.61	0.543	0.834
Dementia	IN_LAMP5_LHX6	ZNF717	0.02	0.03	0.64	0.52	0.772
Dementia	IN_LAMP5_RELN	ZNF717	-0.02	0.03	-0.83	0.405	0.727
Dementia	IN_PVALB	ZNF717	-0.00	0.02	-0.16	0.874	0.953
Dementia	IN_PVALB_CHC	ZNF717	-0.01	0.03	-0.22	0.829	0.953
Dementia	IN_SST	ZNF717	0.02	0.02	0.75	0.453	0.744
Dementia	IN_VIP	ZNF717	-0.00	0.02	-0.10	0.922	0.962
Dementia	Micro	ZNF717	0.03	0.03	0.95	0.341	0.604
Dementia	OPC	ZNF717	0.03	0.02	1.24	0.216	0.53
Dementia	Oligo	ZNF717	0.05	0.02	2.41	0.0161	0.0785
Dementia	PC	ZNF717	-0.08	0.06	-1.30	0.194	0.763
Dementia	VLMC	ZNF717	-0.01	0.06	-0.16	0.873	0.945
Dementia	Adaptive	ZNF718	-0.08	0.11	-0.75	0.453	0.921
Dementia	Astro	ZNF718	0.06	0.02	2.57	0.0101	0.0472
Dementia	EN_L2_3_IT	ZNF718	0.01	0.02	0.80	0.424	0.61
Dementia	EN_L3_5_IT_1	ZNF718	0.03	0.02	1.31	0.19	0.443
Dementia	EN_L3_5_IT_2	ZNF718	0.02	0.02	1.18	0.237	0.467
Dementia	EN_L3_5_IT_3	ZNF718	0.05	0.02	2.16	0.0307	0.106
Dementia	EN_L5_6_NP	ZNF718	-0.03	0.03	-0.81	0.416	0.853
Dementia	EN_L5_ET	ZNF718	0.15	0.35	0.44	0.663	0.998
Dementia	EN_L6B	ZNF718	0.03	0.03	1.01	0.312	0.667
Dementia	EN_L6_CT	ZNF718	0.05	0.03	1.54	0.123	0.403
Dementia	EN_L6_IT_1	ZNF718	-0.03	0.03	-0.98	0.327	0.666
Dementia	EN_L6_IT_2	ZNF718	-0.04	0.04	-1.00	0.316	0.725
Dementia	Endo	ZNF718	-0.07	0.05	-1.29	0.197	0.719
Dementia	IN_ADARB2	ZNF718	-0.00	0.03	-0.08	0.935	0.983
Dementia	IN_LAMP5_LHX6	ZNF718	0.01	0.03	0.35	0.728	0.882
Dementia	IN_LAMP5_RELN	ZNF718	0.02	0.03	0.80	0.426	0.742
Dementia	IN_PVALB	ZNF718	-0.00	0.02	-0.04	0.971	0.989
Dementia	IN_PVALB_CHC	ZNF718	0.01	0.03	0.38	0.707	0.91
Dementia	IN_SST	ZNF718	-0.00	0.03	-0.07	0.941	0.981
Dementia	IN_VIP	ZNF718	-0.01	0.02	-0.70	0.486	0.689
Dementia	Micro	ZNF718	0.05	0.04	1.47	0.141	0.374
Dementia	OPC	ZNF718	-0.01	0.02	-0.57	0.566	0.798
Dementia	Oligo	ZNF718	0.04	0.02	2.12	0.0342	0.13
Dementia	PC	ZNF718	0.06	0.05	1.13	0.259	0.803
Dementia	PVM	ZNF718	-0.02	0.26	-0.08	0.936	0.986
Dementia	VLMC	ZNF718	0.01	0.06	0.21	0.836	0.925
Dementia	Astro	ZNF720	-0.00	0.02	-0.19	0.849	0.919
Dementia	EN_L2_3_IT	ZNF720	-0.03	0.02	-1.67	0.0948	0.226
Dementia	EN_L3_5_IT_1	ZNF720	0.00	0.03	0.08	0.936	0.972
Dementia	EN_L3_5_IT_2	ZNF720	-0.03	0.02	-1.50	0.134	0.335
Dementia	EN_L3_5_IT_3	ZNF720	-0.04	0.02	-1.69	0.0913	0.225
Dementia	EN_L5_6_NP	ZNF720	-0.04	0.04	-1.12	0.262	0.774
Dementia	EN_L5_ET	ZNF720	-0.81	0.35	-2.31	0.0206	0.871
Dementia	EN_L6B	ZNF720	0.03	0.04	0.62	0.532	0.816
Dementia	EN_L6_CT	ZNF720	-0.02	0.03	-0.72	0.47	0.747
Dementia	EN_L6_IT_1	ZNF720	-0.04	0.03	-1.25	0.21	0.552
Dementia	EN_L6_IT_2	ZNF720	-0.07	0.04	-1.50	0.132	0.538
Dementia	Endo	ZNF720	-0.18	0.11	-1.61	0.108	0.587
Dementia	IN_ADARB2	ZNF720	-0.09	0.03	-2.62	0.00878	0.142
Dementia	IN_LAMP5_LHX6	ZNF720	-0.03	0.04	-0.73	0.468	0.744
Dementia	IN_LAMP5_RELN	ZNF720	-0.03	0.03	-0.92	0.356	0.691
Dementia	IN_PVALB	ZNF720	-0.05	0.03	-1.92	0.0554	0.283
Dementia	IN_PVALB_CHC	ZNF720	-0.12	0.04	-2.76	0.00583	0.124
Dementia	IN_SST	ZNF720	-0.09	0.03	-3.17	0.00152	0.0448
Dementia	IN_VIP	ZNF720	-0.07	0.02	-3.13	0.00173	0.0189
Dementia	Micro	ZNF720	-0.01	0.03	-0.17	0.863	0.936
Dementia	OPC	ZNF720	-0.02	0.02	-0.78	0.434	0.716
Dementia	Oligo	ZNF720	-0.01	0.02	-0.50	0.615	0.781
Dementia	PC	ZNF720	-0.01	0.12	-0.05	0.961	0.997
Dementia	VLMC	ZNF720	-0.06	0.07	-0.90	0.37	0.621
Dementia	Astro	ZNF721	0.03	0.02	1.52	0.127	0.278
Dementia	EN_L2_3_IT	ZNF721	0.00	0.02	0.21	0.831	0.907
Dementia	EN_L3_5_IT_1	ZNF721	-0.01	0.03	-0.25	0.799	0.913
Dementia	EN_L3_5_IT_2	ZNF721	0.01	0.02	0.53	0.595	0.777
Dementia	EN_L3_5_IT_3	ZNF721	0.00	0.02	0.16	0.869	0.928
Dementia	EN_L5_6_NP	ZNF721	-0.01	0.03	-0.36	0.717	0.947
Dementia	EN_L5_ET	ZNF721	0.16	0.24	0.66	0.509	0.998
Dementia	EN_L6B	ZNF721	-0.03	0.03	-0.96	0.336	0.687
Dementia	EN_L6_CT	ZNF721	-0.05	0.02	-2.20	0.0275	0.175
Dementia	EN_L6_IT_1	ZNF721	-0.05	0.03	-2.00	0.046	0.278
Dementia	EN_L6_IT_2	ZNF721	-0.02	0.03	-0.49	0.627	0.887
Dementia	Endo	ZNF721	0.13	0.14	0.91	0.363	0.832
Dementia	IN_ADARB2	ZNF721	0.06	0.03	1.79	0.0729	0.381
Dementia	IN_LAMP5_LHX6	ZNF721	0.06	0.03	1.73	0.0839	0.324
Dementia	IN_LAMP5_RELN	ZNF721	-0.00	0.03	-0.07	0.94	0.983
Dementia	IN_PVALB	ZNF721	0.02	0.02	1.12	0.262	0.584
Dementia	IN_PVALB_CHC	ZNF721	0.02	0.04	0.40	0.691	0.904
Dementia	IN_SST	ZNF721	0.02	0.03	0.68	0.498	0.773
Dementia	IN_VIP	ZNF721	0.01	0.02	0.49	0.625	0.787
Dementia	Micro	ZNF721	-0.02	0.03	-0.79	0.428	0.675
Dementia	OPC	ZNF721	0.00	0.02	0.17	0.869	0.951
Dementia	Oligo	ZNF721	0.02	0.02	1.31	0.192	0.395
Dementia	PC	ZNF721	0.08	0.11	0.73	0.467	0.88
Dementia	VLMC	ZNF721	0.19	0.07	2.79	0.0053	0.0631
Dementia	EN_L2_3_IT	ZNF723	-0.12	0.22	-0.56	0.578	0.738
Dementia	Astro	ZNF726	0.07	0.04	1.65	0.0988	0.233
Dementia	EN_L2_3_IT	ZNF726	0.10	0.04	2.19	0.0288	0.1
Dementia	EN_L3_5_IT_2	ZNF726	0.07	0.06	1.15	0.25	0.482
Dementia	EN_L3_5_IT_3	ZNF726	-0.00	0.05	-0.06	0.955	0.976
Dementia	EN_L6_IT_1	ZNF726	0.08	0.18	0.47	0.636	0.86
Dementia	IN_ADARB2	ZNF726	0.01	0.06	0.15	0.883	0.968
Dementia	IN_LAMP5_RELN	ZNF726	-0.01	0.07	-0.15	0.883	0.965
Dementia	IN_PVALB	ZNF726	0.16	0.06	2.75	0.00599	0.0959
Dementia	IN_SST	ZNF726	-0.00	0.06	-0.08	0.939	0.98
Dementia	IN_VIP	ZNF726	0.04	0.04	0.99	0.322	0.546
Dementia	OPC	ZNF726	-0.09	0.05	-2.10	0.0359	0.243
Dementia	Oligo	ZNF726	-0.05	0.04	-1.47	0.141	0.327
Dementia	Astro	ZNF728	-0.10	0.05	-1.93	0.0534	0.152
Dementia	OPC	ZNF728	-0.22	0.06	-3.48	0.000505	0.0324
Dementia	Oligo	ZNF728	-0.10	0.04	-2.52	0.0116	0.0633
Dementia	Astro	ZNF730	-0.15	0.04	-3.40	0.000683	0.00722
Dementia	EN_L2_3_IT	ZNF730	-0.13	0.05	-2.61	0.009	0.0458
Dementia	EN_L3_5_IT_3	ZNF730	-0.04	0.06	-0.60	0.551	0.717
Dementia	IN_PVALB	ZNF730	0.05	0.07	0.79	0.43	0.723
Dementia	IN_SST	ZNF730	-0.08	0.08	-1.05	0.294	0.62
Dementia	IN_VIP	ZNF730	-0.00	0.04	-0.12	0.904	0.954
Dementia	OPC	ZNF730	-0.01	0.03	-0.44	0.661	0.852
Dementia	Oligo	ZNF730	-0.13	0.04	-3.04	0.00236	0.021
Dementia	EN_L2_3_IT	ZNF732	-0.15	0.05	-3.19	0.0014	0.0134
Dementia	EN_L3_5_IT_2	ZNF732	-0.02	0.07	-0.25	0.803	0.902
Dementia	EN_L3_5_IT_3	ZNF732	-0.06	0.06	-0.97	0.332	0.529
Dementia	EN_L6B	ZNF732	-0.03	0.16	-0.18	0.857	0.956
Dementia	EN_L6_CT	ZNF732	0.05	0.20	0.23	0.821	0.935
Dementia	EN_L6_IT_1	ZNF732	0.08	0.17	0.48	0.632	0.858
Dementia	IN_LAMP5_RELN	ZNF732	0.05	0.07	0.68	0.496	0.785
Dementia	IN_PVALB	ZNF732	0.08	0.05	1.47	0.14	0.44
Dementia	IN_SST	ZNF732	0.06	0.17	0.38	0.706	0.885
Dementia	IN_VIP	ZNF732	-0.12	0.07	-1.84	0.0665	0.206
Dementia	Oligo	ZNF732	-0.09	0.05	-1.62	0.106	0.27
Dementia	Astro	ZNF736	-0.03	0.03	-0.98	0.327	0.515
Dementia	EN_L2_3_IT	ZNF736	-0.02	0.02	-0.91	0.364	0.554
Dementia	EN_L3_5_IT_1	ZNF736	0.02	0.03	0.59	0.556	0.773
Dementia	EN_L3_5_IT_2	ZNF736	-0.01	0.02	-0.48	0.634	0.804
Dementia	EN_L3_5_IT_3	ZNF736	-0.00	0.02	-0.08	0.937	0.966
Dementia	EN_L5_6_NP	ZNF736	0.01	0.04	0.17	0.868	0.978
Dementia	EN_L5_ET	ZNF736	0.04	0.30	0.12	0.902	1
Dementia	EN_L6B	ZNF736	-0.02	0.03	-0.79	0.429	0.755
Dementia	EN_L6_CT	ZNF736	-0.06	0.03	-2.23	0.0256	0.168
Dementia	EN_L6_IT_1	ZNF736	-0.07	0.03	-2.42	0.0155	0.16
Dementia	EN_L6_IT_2	ZNF736	-0.06	0.04	-1.64	0.101	0.49
Dementia	Endo	ZNF736	-0.10	0.11	-0.90	0.366	0.833
Dementia	IN_ADARB2	ZNF736	0.00	0.03	0.18	0.854	0.959
Dementia	IN_LAMP5_LHX6	ZNF736	0.00	0.03	0.07	0.943	0.978
Dementia	IN_LAMP5_RELN	ZNF736	-0.02	0.02	-0.82	0.413	0.733
Dementia	IN_PVALB	ZNF736	-0.01	0.02	-0.56	0.578	0.816
Dementia	IN_PVALB_CHC	ZNF736	0.00	0.04	0.05	0.962	0.991
Dementia	IN_SST	ZNF736	0.02	0.02	1.00	0.315	0.638
Dementia	IN_VIP	ZNF736	0.01	0.02	0.46	0.647	0.803
Dementia	Micro	ZNF736	-0.03	0.02	-1.34	0.181	0.428
Dementia	OPC	ZNF736	-0.02	0.02	-1.09	0.277	0.589
Dementia	Oligo	ZNF736	-0.04	0.02	-1.96	0.0503	0.168
Dementia	PC	ZNF736	-0.15	0.13	-1.13	0.258	0.803
Dementia	PVM	ZNF736	0.11	0.17	0.67	0.503	0.876
Dementia	Astro	ZNF737	0.05	0.02	1.90	0.0571	0.16
Dementia	EN_L2_3_IT	ZNF737	0.03	0.02	1.36	0.174	0.34
Dementia	EN_L3_5_IT_1	ZNF737	0.00	0.04	0.04	0.965	0.985
Dementia	EN_L3_5_IT_2	ZNF737	0.07	0.03	2.24	0.0251	0.118
Dementia	EN_L3_5_IT_3	ZNF737	0.02	0.03	0.53	0.596	0.751
Dementia	EN_L5_6_NP	ZNF737	-0.02	0.04	-0.47	0.641	0.93
Dementia	EN_L6B	ZNF737	-0.10	0.04	-2.58	0.00993	0.119
Dementia	EN_L6_CT	ZNF737	0.02	0.04	0.59	0.554	0.8
Dementia	EN_L6_IT_1	ZNF737	-0.07	0.04	-1.85	0.0645	0.326
Dementia	EN_L6_IT_2	ZNF737	-0.04	0.05	-0.72	0.47	0.816
Dementia	Endo	ZNF737	-0.29	0.13	-2.22	0.0267	0.357
Dementia	IN_ADARB2	ZNF737	-0.04	0.04	-1.03	0.304	0.678
Dementia	IN_LAMP5_LHX6	ZNF737	0.00	0.04	0.05	0.96	0.985
Dementia	IN_LAMP5_RELN	ZNF737	-0.08	0.03	-2.45	0.0142	0.152
Dementia	IN_PVALB	ZNF737	0.01	0.03	0.28	0.782	0.915
Dementia	IN_PVALB_CHC	ZNF737	0.02	0.05	0.48	0.629	0.882
Dementia	IN_SST	ZNF737	0.04	0.03	1.30	0.192	0.508
Dementia	IN_VIP	ZNF737	0.01	0.02	0.33	0.74	0.863
Dementia	Micro	ZNF737	0.02	0.04	0.39	0.696	0.852
Dementia	OPC	ZNF737	0.03	0.02	1.11	0.269	0.581
Dementia	Oligo	ZNF737	0.01	0.02	0.79	0.432	0.646
Dementia	Astro	ZNF738	-0.01	0.04	-0.42	0.672	0.801
Dementia	EN_L2_3_IT	ZNF738	0.02	0.03	0.53	0.593	0.748
Dementia	EN_L3_5_IT_1	ZNF738	-0.08	0.05	-1.48	0.139	0.372
Dementia	EN_L3_5_IT_2	ZNF738	0.03	0.04	0.94	0.348	0.579
Dementia	EN_L3_5_IT_3	ZNF738	0.08	0.04	2.34	0.019	0.077
Dementia	EN_L5_6_NP	ZNF738	0.16	0.17	0.99	0.321	0.808
Dementia	EN_L6B	ZNF738	-0.03	0.06	-0.52	0.605	0.853
Dementia	EN_L6_CT	ZNF738	0.13	0.06	2.15	0.0316	0.19
Dementia	EN_L6_IT_1	ZNF738	-0.04	0.05	-0.90	0.368	0.697
Dementia	EN_L6_IT_2	ZNF738	0.19	0.15	1.28	0.199	0.621
Dementia	IN_ADARB2	ZNF738	0.05	0.06	0.93	0.353	0.716
Dementia	IN_LAMP5_LHX6	ZNF738	0.01	0.05	0.14	0.891	0.956
Dementia	IN_LAMP5_RELN	ZNF738	-0.02	0.06	-0.36	0.721	0.907
Dementia	IN_PVALB	ZNF738	0.03	0.04	0.79	0.43	0.723
Dementia	IN_PVALB_CHC	ZNF738	0.08	0.06	1.46	0.144	0.561
Dementia	IN_SST	ZNF738	-0.02	0.05	-0.36	0.718	0.89
Dementia	IN_VIP	ZNF738	0.02	0.04	0.44	0.658	0.809
Dementia	Micro	ZNF738	-0.03	0.04	-0.68	0.499	0.729
Dementia	OPC	ZNF738	0.02	0.03	0.51	0.607	0.824
Dementia	Oligo	ZNF738	0.00	0.03	0.18	0.858	0.929
Dementia	Astro	ZNF74	0.13	0.04	3.79	0.000149	0.00239
Dementia	EN_L2_3_IT	ZNF74	0.01	0.02	0.55	0.58	0.739
Dementia	EN_L3_5_IT_1	ZNF74	-0.01	0.04	-0.33	0.741	0.886
Dementia	EN_L3_5_IT_2	ZNF74	0.00	0.03	0.17	0.865	0.934
Dementia	EN_L3_5_IT_3	ZNF74	0.02	0.03	0.83	0.407	0.598
Dementia	EN_L5_6_NP	ZNF74	0.05	0.05	1.05	0.291	0.791
Dementia	EN_L6B	ZNF74	-0.05	0.06	-0.93	0.351	0.698
Dementia	EN_L6_CT	ZNF74	0.01	0.05	0.18	0.853	0.946
Dementia	EN_L6_IT_1	ZNF74	0.00	0.04	0.12	0.905	0.967
Dementia	EN_L6_IT_2	ZNF74	0.10	0.05	2.05	0.0402	0.355
Dementia	IN_ADARB2	ZNF74	0.09	0.05	2.00	0.0452	0.307
Dementia	IN_LAMP5_LHX6	ZNF74	0.01	0.06	0.20	0.839	0.934
Dementia	IN_LAMP5_RELN	ZNF74	0.04	0.05	0.94	0.347	0.686
Dementia	IN_PVALB	ZNF74	-0.02	0.03	-0.53	0.593	0.823
Dementia	IN_SST	ZNF74	-0.02	0.04	-0.45	0.65	0.858
Dementia	IN_VIP	ZNF74	0.02	0.03	0.60	0.547	0.734
Dementia	OPC	ZNF74	0.02	0.03	0.47	0.635	0.839
Dementia	Oligo	ZNF74	0.05	0.02	2.14	0.032	0.124
Dementia	Astro	ZNF740	-0.00	0.03	-0.03	0.976	0.988
Dementia	EN_L2_3_IT	ZNF740	-0.06	0.02	-2.59	0.00951	0.0474
Dementia	EN_L3_5_IT_1	ZNF740	-0.01	0.04	-0.31	0.754	0.892
Dementia	EN_L3_5_IT_2	ZNF740	-0.06	0.03	-2.32	0.0206	0.104
Dementia	EN_L3_5_IT_3	ZNF740	-0.03	0.03	-0.92	0.36	0.556
Dementia	EN_L5_6_NP	ZNF740	-0.09	0.15	-0.63	0.526	0.899
Dementia	EN_L6B	ZNF740	-0.07	0.05	-1.22	0.224	0.581
Dementia	EN_L6_CT	ZNF740	-0.05	0.05	-0.97	0.334	0.647
Dementia	EN_L6_IT_1	ZNF740	0.01	0.04	0.15	0.885	0.961
Dementia	EN_L6_IT_2	ZNF740	-0.04	0.12	-0.32	0.751	0.934
Dementia	IN_ADARB2	ZNF740	0.08	0.05	1.67	0.0952	0.425
Dementia	IN_LAMP5_RELN	ZNF740	-0.01	0.05	-0.22	0.823	0.945
Dementia	IN_PVALB	ZNF740	-0.02	0.03	-0.51	0.607	0.831
Dementia	IN_PVALB_CHC	ZNF740	0.05	0.13	0.38	0.702	0.908
Dementia	IN_SST	ZNF740	-0.01	0.04	-0.26	0.793	0.924
Dementia	IN_VIP	ZNF740	-0.05	0.03	-1.57	0.116	0.294
Dementia	Micro	ZNF740	-0.06	0.04	-1.44	0.151	0.389
Dementia	OPC	ZNF740	-0.02	0.03	-0.60	0.547	0.788
Dementia	Oligo	ZNF740	0.01	0.02	0.62	0.537	0.728
Dementia	Astro	ZNF746	0.01	0.03	0.29	0.774	0.871
Dementia	EN_L2_3_IT	ZNF746	0.01	0.02	0.46	0.644	0.786
Dementia	EN_L3_5_IT_1	ZNF746	0.04	0.04	1.10	0.271	0.54
Dementia	EN_L3_5_IT_2	ZNF746	0.02	0.02	0.85	0.395	0.624
Dementia	EN_L3_5_IT_3	ZNF746	0.02	0.02	0.75	0.452	0.638
Dementia	EN_L5_6_NP	ZNF746	0.03	0.04	0.64	0.52	0.897
Dementia	EN_L6B	ZNF746	0.05	0.04	1.13	0.257	0.614
Dementia	EN_L6_CT	ZNF746	-0.02	0.04	-0.64	0.523	0.778
Dementia	EN_L6_IT_1	ZNF746	0.00	0.03	0.12	0.903	0.966
Dementia	EN_L6_IT_2	ZNF746	-0.06	0.05	-1.26	0.208	0.628
Dementia	IN_ADARB2	ZNF746	-0.02	0.04	-0.61	0.541	0.833
Dementia	IN_LAMP5_LHX6	ZNF746	0.09	0.04	1.99	0.0462	0.232
Dementia	IN_LAMP5_RELN	ZNF746	0.07	0.04	1.78	0.0744	0.349
Dementia	IN_PVALB	ZNF746	0.03	0.02	1.21	0.227	0.548
Dementia	IN_PVALB_CHC	ZNF746	0.01	0.05	0.22	0.822	0.951
Dementia	IN_SST	ZNF746	-0.00	0.03	-0.11	0.909	0.971
Dementia	IN_VIP	ZNF746	0.01	0.02	0.59	0.557	0.741
Dementia	Micro	ZNF746	0.04	0.04	1.14	0.255	0.514
Dementia	OPC	ZNF746	0.03	0.03	1.17	0.24	0.553
Dementia	Oligo	ZNF746	0.04	0.02	2.29	0.022	0.0961
Dementia	Astro	ZNF749	-0.09	0.04	-2.13	0.033	0.109
Dementia	EN_L2_3_IT	ZNF749	-0.07	0.03	-2.03	0.0425	0.131
Dementia	EN_L3_5_IT_1	ZNF749	-0.09	0.05	-1.79	0.0735	0.263
Dementia	EN_L3_5_IT_2	ZNF749	0.02	0.04	0.63	0.528	0.729
Dementia	EN_L3_5_IT_3	ZNF749	-0.03	0.04	-0.89	0.371	0.565
Dementia	EN_L5_6_NP	ZNF749	0.02	0.06	0.34	0.734	0.95
Dementia	EN_L6B	ZNF749	0.05	0.06	0.86	0.39	0.729
Dementia	EN_L6_CT	ZNF749	-0.07	0.05	-1.42	0.156	0.454
Dementia	EN_L6_IT_1	ZNF749	0.00	0.05	0.10	0.92	0.972
Dementia	EN_L6_IT_2	ZNF749	-0.14	0.06	-2.25	0.0245	0.296
Dementia	IN_ADARB2	ZNF749	-0.04	0.05	-0.67	0.5	0.816
Dementia	IN_LAMP5_LHX6	ZNF749	-0.09	0.06	-1.39	0.166	0.451
Dementia	IN_LAMP5_RELN	ZNF749	-0.06	0.05	-1.20	0.23	0.585
Dementia	IN_PVALB	ZNF749	-0.04	0.04	-0.97	0.331	0.644
Dementia	IN_SST	ZNF749	-0.08	0.04	-1.87	0.0619	0.289
Dementia	IN_VIP	ZNF749	-0.07	0.03	-2.05	0.0405	0.15
Dementia	OPC	ZNF749	-0.10	0.04	-2.61	0.00906	0.132
Dementia	Oligo	ZNF749	-0.03	0.03	-1.04	0.298	0.52
Dementia	Astro	ZNF750	0.05	0.06	0.95	0.344	0.532
Dementia	EN_L2_3_IT	ZNF750	-0.11	0.05	-2.22	0.0262	0.0942
Dementia	EN_L3_5_IT_2	ZNF750	-0.06	0.06	-0.91	0.361	0.592
Dementia	EN_L3_5_IT_3	ZNF750	-0.08	0.06	-1.28	0.202	0.386
Dementia	EN_L6_IT_1	ZNF750	0.23	0.16	1.42	0.157	0.485
Dementia	IN_PVALB	ZNF750	-0.02	0.15	-0.15	0.88	0.954
Dementia	IN_VIP	ZNF750	-0.06	0.07	-0.90	0.37	0.592
Dementia	Oligo	ZNF750	-0.00	0.05	-0.06	0.95	0.975
Dementia	Astro	ZNF75A	-0.02	0.02	-0.86	0.388	0.572
Dementia	EN_L2_3_IT	ZNF75A	-0.04	0.02	-1.68	0.0926	0.222
Dementia	EN_L3_5_IT_1	ZNF75A	-0.02	0.03	-0.72	0.472	0.714
Dementia	EN_L3_5_IT_2	ZNF75A	-0.03	0.03	-1.20	0.229	0.459
Dementia	EN_L3_5_IT_3	ZNF75A	-0.02	0.03	-0.90	0.366	0.561
Dementia	EN_L5_6_NP	ZNF75A	-0.07	0.04	-1.53	0.125	0.675
Dementia	EN_L5_ET	ZNF75A	0.53	0.54	0.98	0.326	0.998
Dementia	EN_L6B	ZNF75A	-0.00	0.04	-0.05	0.959	0.986
Dementia	EN_L6_CT	ZNF75A	-0.06	0.04	-1.59	0.112	0.384
Dementia	EN_L6_IT_1	ZNF75A	-0.09	0.03	-2.71	0.00669	0.101
Dementia	EN_L6_IT_2	ZNF75A	-0.08	0.04	-1.81	0.0705	0.431
Dementia	IN_ADARB2	ZNF75A	-0.05	0.04	-1.36	0.173	0.543
Dementia	IN_LAMP5_LHX6	ZNF75A	0.01	0.04	0.11	0.909	0.964
Dementia	IN_LAMP5_RELN	ZNF75A	-0.03	0.03	-0.99	0.321	0.668
Dementia	IN_PVALB	ZNF75A	-0.01	0.03	-0.26	0.793	0.92
Dementia	IN_PVALB_CHC	ZNF75A	-0.05	0.05	-1.08	0.279	0.696
Dementia	IN_SST	ZNF75A	-0.02	0.03	-0.51	0.607	0.837
Dementia	IN_VIP	ZNF75A	-0.05	0.02	-1.93	0.0536	0.18
Dementia	Micro	ZNF75A	-0.07	0.04	-1.86	0.0628	0.233
Dementia	OPC	ZNF75A	-0.02	0.02	-0.74	0.462	0.734
Dementia	Oligo	ZNF75A	0.00	0.02	0.23	0.815	0.906
Dementia	PC	ZNF75A	0.03	0.11	0.25	0.8	0.969
Dementia	Astro	ZNF75D	-0.06	0.03	-2.39	0.0168	0.0677
Dementia	EN_L2_3_IT	ZNF75D	-0.04	0.02	-1.86	0.0633	0.172
Dementia	EN_L3_5_IT_1	ZNF75D	-0.04	0.04	-1.17	0.241	0.504
Dementia	EN_L3_5_IT_2	ZNF75D	-0.02	0.03	-0.61	0.544	0.74
Dementia	EN_L3_5_IT_3	ZNF75D	-0.03	0.03	-1.10	0.273	0.469
Dementia	EN_L5_6_NP	ZNF75D	-0.07	0.05	-1.50	0.133	0.679
Dementia	EN_L5_ET	ZNF75D	0.66	0.41	1.59	0.112	0.998
Dementia	EN_L6B	ZNF75D	-0.06	0.05	-1.10	0.27	0.627
Dementia	EN_L6_CT	ZNF75D	-0.07	0.04	-1.64	0.101	0.361
Dementia	EN_L6_IT_1	ZNF75D	-0.08	0.04	-1.94	0.0527	0.297
Dementia	EN_L6_IT_2	ZNF75D	0.05	0.05	0.86	0.389	0.773
Dementia	Endo	ZNF75D	-0.08	0.12	-0.62	0.532	0.904
Dementia	IN_ADARB2	ZNF75D	0.01	0.04	0.17	0.863	0.962
Dementia	IN_LAMP5_LHX6	ZNF75D	0.04	0.05	0.87	0.386	0.682
Dementia	IN_LAMP5_RELN	ZNF75D	-0.01	0.03	-0.31	0.757	0.924
Dementia	IN_PVALB	ZNF75D	0.00	0.03	0.04	0.965	0.986
Dementia	IN_PVALB_CHC	ZNF75D	0.06	0.05	1.05	0.293	0.705
Dementia	IN_SST	ZNF75D	-0.03	0.03	-1.01	0.311	0.635
Dementia	IN_VIP	ZNF75D	0.01	0.02	0.51	0.61	0.778
Dementia	Micro	ZNF75D	0.06	0.03	2.01	0.0443	0.186
Dementia	OPC	ZNF75D	-0.03	0.02	-1.25	0.212	0.527
Dementia	Oligo	ZNF75D	-0.02	0.02	-0.79	0.432	0.646
Dementia	PC	ZNF75D	0.14	0.13	1.04	0.299	0.826
Dementia	PVM	ZNF75D	0.08	0.27	0.31	0.757	0.953
Dementia	VLMC	ZNF75D	-0.03	0.06	-0.43	0.666	0.833
Dementia	Astro	ZNF76	0.03	0.02	1.29	0.195	0.367
Dementia	EN_L2_3_IT	ZNF76	-0.00	0.02	-0.08	0.94	0.966
Dementia	EN_L3_5_IT_1	ZNF76	-0.02	0.03	-0.71	0.478	0.719
Dementia	EN_L3_5_IT_2	ZNF76	0.02	0.02	1.06	0.288	0.522
Dementia	EN_L3_5_IT_3	ZNF76	-0.03	0.02	-1.27	0.205	0.39
Dementia	EN_L5_6_NP	ZNF76	0.03	0.04	0.76	0.449	0.867
Dementia	EN_L5_ET	ZNF76	-0.03	0.35	-0.08	0.936	1
Dementia	EN_L6B	ZNF76	0.03	0.05	0.63	0.529	0.816
Dementia	EN_L6_CT	ZNF76	0.02	0.04	0.61	0.544	0.793
Dementia	EN_L6_IT_1	ZNF76	0.04	0.03	1.20	0.229	0.573
Dementia	EN_L6_IT_2	ZNF76	0.05	0.04	1.38	0.166	0.584
Dementia	Endo	ZNF76	-0.10	0.13	-0.79	0.427	0.861
Dementia	IN_ADARB2	ZNF76	0.02	0.04	0.47	0.637	0.879
Dementia	IN_LAMP5_LHX6	ZNF76	-0.00	0.04	-0.12	0.904	0.962
Dementia	IN_LAMP5_RELN	ZNF76	0.01	0.04	0.39	0.693	0.893
Dementia	IN_PVALB	ZNF76	-0.01	0.02	-0.72	0.469	0.75
Dementia	IN_PVALB_CHC	ZNF76	0.05	0.04	1.19	0.236	0.66
Dementia	IN_SST	ZNF76	-0.01	0.03	-0.47	0.636	0.853
Dementia	IN_VIP	ZNF76	0.00	0.02	0.17	0.867	0.937
Dementia	Micro	ZNF76	0.02	0.03	0.76	0.45	0.691
Dementia	OPC	ZNF76	-0.03	0.02	-1.13	0.257	0.569
Dementia	Oligo	ZNF76	0.00	0.02	0.30	0.764	0.878
Dementia	PC	ZNF76	-0.18	0.15	-1.25	0.213	0.777
Dementia	Astro	ZNF761	0.10	0.04	2.75	0.00592	0.0327
Dementia	EN_L2_3_IT	ZNF761	0.07	0.03	2.11	0.0348	0.114
Dementia	EN_L3_5_IT_1	ZNF761	-0.01	0.15	-0.06	0.952	0.979
Dementia	EN_L3_5_IT_2	ZNF761	0.15	0.04	3.63	0.000283	0.0051
Dementia	EN_L3_5_IT_3	ZNF761	0.09	0.05	2.03	0.0425	0.133
Dementia	EN_L6B	ZNF761	-0.04	0.15	-0.30	0.76	0.92
Dementia	EN_L6_CT	ZNF761	-0.08	0.16	-0.51	0.61	0.835
Dementia	EN_L6_IT_1	ZNF761	-0.10	0.13	-0.75	0.455	0.761
Dementia	IN_ADARB2	ZNF761	-0.00	0.06	-0.02	0.981	0.996
Dementia	IN_LAMP5_LHX6	ZNF761	0.02	0.14	0.15	0.88	0.952
Dementia	IN_LAMP5_RELN	ZNF761	0.04	0.05	0.78	0.437	0.748
Dementia	IN_SST	ZNF761	-0.03	0.05	-0.61	0.541	0.8
Dementia	IN_VIP	ZNF761	-0.02	0.04	-0.61	0.539	0.729
Dementia	Micro	ZNF761	-0.04	0.05	-0.86	0.39	0.645
Dementia	OPC	ZNF761	0.02	0.04	0.40	0.686	0.865
Dementia	Oligo	ZNF761	0.09	0.02	4.00	6.36e-05	0.00179
Dementia	Astro	ZNF763	-0.17	0.06	-3.01	0.00263	0.0187
Dementia	EN_L2_3_IT	ZNF763	0.05	0.06	0.81	0.418	0.604
Dementia	Oligo	ZNF763	-0.02	0.05	-0.51	0.612	0.78
Dementia	Astro	ZNF764	0.14	0.04	3.65	0.000258	0.00363
Dementia	EN_L2_3_IT	ZNF764	0.01	0.03	0.48	0.631	0.776
Dementia	EN_L3_5_IT_1	ZNF764	0.13	0.13	0.94	0.349	0.614
Dementia	EN_L3_5_IT_2	ZNF764	0.01	0.04	0.35	0.727	0.861
Dementia	EN_L3_5_IT_3	ZNF764	-0.07	0.04	-1.49	0.135	0.295
Dementia	EN_L6_IT_1	ZNF764	0.16	0.13	1.20	0.229	0.573
Dementia	IN_PVALB	ZNF764	-0.10	0.04	-2.44	0.0147	0.148
Dementia	IN_SST	ZNF764	-0.10	0.06	-1.78	0.0755	0.319
Dementia	IN_VIP	ZNF764	-0.03	0.04	-0.78	0.433	0.648
Dementia	OPC	ZNF764	0.01	0.05	0.10	0.924	0.971
Dementia	Oligo	ZNF764	0.02	0.03	0.74	0.461	0.671
Dementia	Astro	ZNF765	0.16	0.04	4.19	2.74e-05	0.00069
Dementia	EN_L2_3_IT	ZNF765	0.02	0.04	0.46	0.649	0.789
Dementia	EN_L3_5_IT_1	ZNF765	0.02	0.06	0.43	0.668	0.843
Dementia	EN_L3_5_IT_2	ZNF765	0.04	0.05	0.92	0.358	0.59
Dementia	EN_L3_5_IT_3	ZNF765	0.05	0.04	1.12	0.262	0.456
Dementia	EN_L6B	ZNF765	0.15	0.16	0.99	0.324	0.677
Dementia	EN_L6_CT	ZNF765	0.11	0.15	0.69	0.491	0.758
Dementia	EN_L6_IT_1	ZNF765	0.03	0.14	0.23	0.816	0.936
Dementia	IN_ADARB2	ZNF765	0.09	0.04	2.19	0.0285	0.248
Dementia	IN_LAMP5_LHX6	ZNF765	0.02	0.05	0.32	0.751	0.892
Dementia	IN_LAMP5_RELN	ZNF765	-0.06	0.04	-1.31	0.19	0.536
Dementia	IN_PVALB	ZNF765	-0.00	0.06	-0.02	0.986	0.993
Dementia	IN_SST	ZNF765	-0.05	0.04	-1.16	0.246	0.57
Dementia	IN_VIP	ZNF765	0.03	0.03	1.05	0.292	0.515
Dementia	Micro	ZNF765	0.11	0.04	2.89	0.00388	0.0381
Dementia	OPC	ZNF765	0.06	0.03	1.65	0.0985	0.382
Dementia	Oligo	ZNF765	0.04	0.02	1.56	0.118	0.29
Dementia	Astro	ZNF766	0.02	0.02	0.85	0.398	0.581
Dementia	EN_L2_3_IT	ZNF766	-0.02	0.02	-0.77	0.439	0.623
Dementia	EN_L3_5_IT_1	ZNF766	0.04	0.04	1.07	0.283	0.552
Dementia	EN_L3_5_IT_2	ZNF766	0.03	0.03	1.11	0.268	0.501
Dementia	EN_L3_5_IT_3	ZNF766	0.03	0.03	1.25	0.211	0.397
Dementia	EN_L5_6_NP	ZNF766	0.00	0.05	0.09	0.928	0.987
Dementia	EN_L6B	ZNF766	0.03	0.04	0.63	0.527	0.815
Dementia	EN_L6_CT	ZNF766	-0.00	0.04	-0.11	0.911	0.968
Dementia	EN_L6_IT_1	ZNF766	-0.05	0.03	-1.44	0.15	0.476
Dementia	EN_L6_IT_2	ZNF766	-0.08	0.05	-1.61	0.107	0.5
Dementia	IN_ADARB2	ZNF766	0.00	0.04	0.00	0.999	1
Dementia	IN_LAMP5_LHX6	ZNF766	-0.02	0.05	-0.48	0.629	0.834
Dementia	IN_LAMP5_RELN	ZNF766	0.07	0.04	1.71	0.0865	0.374
Dementia	IN_PVALB	ZNF766	0.03	0.03	0.95	0.343	0.654
Dementia	IN_PVALB_CHC	ZNF766	-0.04	0.13	-0.28	0.781	0.938
Dementia	IN_SST	ZNF766	0.06	0.03	1.73	0.0838	0.333
Dementia	IN_VIP	ZNF766	0.01	0.02	0.25	0.805	0.9
Dementia	Micro	ZNF766	0.07	0.03	2.17	0.0302	0.148
Dementia	OPC	ZNF766	-0.00	0.03	-0.11	0.911	0.966
Dementia	Oligo	ZNF766	0.02	0.02	1.20	0.232	0.446
Dementia	Astro	ZNF768	0.01	0.04	0.34	0.735	0.845
Dementia	EN_L2_3_IT	ZNF768	-0.03	0.03	-0.89	0.376	0.566
Dementia	EN_L3_5_IT_2	ZNF768	-0.03	0.05	-0.54	0.589	0.773
Dementia	EN_L3_5_IT_3	ZNF768	0.02	0.04	0.50	0.616	0.765
Dementia	IN_PVALB	ZNF768	-0.01	0.04	-0.24	0.811	0.928
Dementia	IN_SST	ZNF768	-0.13	0.06	-2.23	0.0255	0.182
Dementia	IN_VIP	ZNF768	-0.08	0.05	-1.78	0.0757	0.223
Dementia	OPC	ZNF768	-0.03	0.06	-0.47	0.641	0.842
Dementia	Oligo	ZNF768	0.02	0.03	0.53	0.595	0.768
Dementia	Astro	ZNF77	-0.11	0.04	-3.04	0.0024	0.0175
Dementia	EN_L2_3_IT	ZNF77	-0.08	0.03	-2.51	0.0122	0.0558
Dementia	EN_L3_5_IT_2	ZNF77	-0.08	0.04	-1.82	0.0694	0.224
Dementia	EN_L3_5_IT_3	ZNF77	-0.08	0.04	-1.88	0.0604	0.169
Dementia	EN_L6_IT_1	ZNF77	-0.01	0.14	-0.10	0.922	0.973
Dementia	IN_PVALB	ZNF77	-0.04	0.05	-0.79	0.432	0.723
Dementia	IN_VIP	ZNF77	-0.02	0.04	-0.43	0.666	0.815
Dementia	OPC	ZNF77	-0.13	0.05	-2.57	0.0102	0.14
Dementia	Oligo	ZNF77	-0.06	0.03	-2.14	0.032	0.124
Dementia	Astro	ZNF770	0.05	0.02	2.10	0.0359	0.115
Dementia	EN_L2_3_IT	ZNF770	0.09	0.02	3.95	7.66e-05	0.00204
Dementia	EN_L3_5_IT_1	ZNF770	0.13	0.03	4.16	3.17e-05	0.00224
Dementia	EN_L3_5_IT_2	ZNF770	0.09	0.02	3.62	0.000289	0.00515
Dementia	EN_L3_5_IT_3	ZNF770	0.11	0.03	4.51	6.53e-06	0.000204
Dementia	EN_L5_6_NP	ZNF770	0.08	0.04	1.76	0.0788	0.598
Dementia	EN_L6B	ZNF770	0.02	0.03	0.45	0.651	0.873
Dementia	EN_L6_CT	ZNF770	0.03	0.03	0.99	0.321	0.635
Dementia	EN_L6_IT_1	ZNF770	0.04	0.03	1.51	0.131	0.445
Dementia	EN_L6_IT_2	ZNF770	0.01	0.04	0.24	0.812	0.952
Dementia	Endo	ZNF770	0.18	0.12	1.49	0.137	0.642
Dementia	IN_ADARB2	ZNF770	0.07	0.03	1.92	0.0553	0.335
Dementia	IN_LAMP5_LHX6	ZNF770	-0.08	0.04	-2.20	0.0277	0.178
Dementia	IN_LAMP5_RELN	ZNF770	0.06	0.03	1.98	0.0477	0.282
Dementia	IN_PVALB	ZNF770	0.05	0.03	1.79	0.0739	0.323
Dementia	IN_PVALB_CHC	ZNF770	0.10	0.05	2.18	0.0293	0.29
Dementia	IN_SST	ZNF770	0.05	0.03	1.82	0.0689	0.304
Dementia	IN_VIP	ZNF770	0.03	0.02	1.24	0.215	0.429
Dementia	Micro	ZNF770	0.06	0.04	1.73	0.0844	0.275
Dementia	OPC	ZNF770	0.03	0.02	1.47	0.142	0.448
Dementia	Oligo	ZNF770	0.05	0.02	2.68	0.00743	0.0473
Dementia	PC	ZNF770	-0.19	0.15	-1.30	0.195	0.763
Dementia	Astro	ZNF771	0.03	0.03	1.15	0.252	0.435
Dementia	EN_L2_3_IT	ZNF771	0.00	0.02	0.21	0.837	0.911
Dementia	EN_L3_5_IT_1	ZNF771	0.07	0.04	1.83	0.0675	0.25
Dementia	EN_L3_5_IT_2	ZNF771	0.03	0.03	0.96	0.338	0.571
Dementia	EN_L3_5_IT_3	ZNF771	-0.02	0.03	-0.62	0.535	0.704
Dementia	EN_L5_6_NP	ZNF771	-0.03	0.05	-0.53	0.593	0.917
Dementia	EN_L6B	ZNF771	0.04	0.05	0.76	0.445	0.767
Dementia	EN_L6_CT	ZNF771	-0.04	0.04	-0.96	0.335	0.648
Dementia	EN_L6_IT_1	ZNF771	-0.02	0.04	-0.61	0.543	0.813
Dementia	EN_L6_IT_2	ZNF771	-0.05	0.06	-0.92	0.36	0.757
Dementia	IN_ADARB2	ZNF771	0.02	0.05	0.52	0.606	0.863
Dementia	IN_LAMP5_LHX6	ZNF771	0.10	0.05	1.82	0.069	0.293
Dementia	IN_LAMP5_RELN	ZNF771	-0.01	0.04	-0.12	0.907	0.972
Dementia	IN_PVALB	ZNF771	0.01	0.03	0.29	0.771	0.91
Dementia	IN_PVALB_CHC	ZNF771	0.03	0.06	0.50	0.615	0.877
Dementia	IN_SST	ZNF771	-0.00	0.04	-0.09	0.932	0.978
Dementia	IN_VIP	ZNF771	0.01	0.03	0.29	0.769	0.879
Dementia	Micro	ZNF771	-0.01	0.05	-0.18	0.858	0.934
Dementia	OPC	ZNF771	-0.02	0.03	-0.64	0.523	0.774
Dementia	Oligo	ZNF771	0.03	0.02	1.44	0.149	0.338
Dementia	Astro	ZNF774	0.07	0.03	2.29	0.0219	0.0816
Dementia	EN_L2_3_IT	ZNF774	0.01	0.02	0.31	0.759	0.862
Dementia	EN_L3_5_IT_1	ZNF774	0.01	0.04	0.22	0.824	0.923
Dementia	EN_L3_5_IT_2	ZNF774	0.01	0.03	0.29	0.775	0.887
Dementia	EN_L3_5_IT_3	ZNF774	0.04	0.03	1.30	0.194	0.375
Dementia	EN_L5_6_NP	ZNF774	0.01	0.05	0.30	0.762	0.957
Dementia	EN_L6B	ZNF774	0.00	0.05	0.02	0.987	0.995
Dementia	EN_L6_CT	ZNF774	0.00	0.04	0.04	0.969	0.99
Dementia	EN_L6_IT_1	ZNF774	0.03	0.04	0.67	0.5	0.79
Dementia	EN_L6_IT_2	ZNF774	0.07	0.05	1.21	0.225	0.646
Dementia	IN_ADARB2	ZNF774	0.05	0.05	1.09	0.275	0.652
Dementia	IN_LAMP5_LHX6	ZNF774	0.03	0.05	0.54	0.589	0.815
Dementia	IN_LAMP5_RELN	ZNF774	0.02	0.04	0.37	0.709	0.901
Dementia	IN_PVALB	ZNF774	0.04	0.03	1.11	0.269	0.59
Dementia	IN_SST	ZNF774	-0.03	0.04	-0.88	0.377	0.69
Dementia	IN_VIP	ZNF774	-0.02	0.03	-0.56	0.577	0.757
Dementia	OPC	ZNF774	0.06	0.04	1.48	0.138	0.442
Dementia	Oligo	ZNF774	0.04	0.03	1.60	0.109	0.276
Dementia	Astro	ZNF775	-0.01	0.06	-0.13	0.894	0.944
Dementia	EN_L2_3_IT	ZNF775	-0.06	0.05	-1.29	0.199	0.371
Dementia	Oligo	ZNF775	0.06	0.04	1.61	0.107	0.273
Dementia	Astro	ZNF776	0.01	0.03	0.51	0.611	0.758
Dementia	EN_L2_3_IT	ZNF776	0.03	0.02	1.28	0.202	0.376
Dementia	EN_L3_5_IT_1	ZNF776	0.01	0.05	0.27	0.785	0.906
Dementia	EN_L3_5_IT_2	ZNF776	0.00	0.03	0.01	0.991	0.996
Dementia	EN_L3_5_IT_3	ZNF776	0.03	0.03	0.91	0.363	0.558
Dementia	EN_L5_6_NP	ZNF776	0.05	0.15	0.33	0.738	0.951
Dementia	EN_L6B	ZNF776	0.13	0.13	0.99	0.322	0.675
Dementia	EN_L6_CT	ZNF776	0.05	0.05	0.94	0.347	0.659
Dementia	EN_L6_IT_1	ZNF776	-0.00	0.05	-0.00	0.998	0.999
Dementia	IN_ADARB2	ZNF776	0.02	0.05	0.42	0.676	0.893
Dementia	IN_LAMP5_RELN	ZNF776	-0.10	0.05	-2.04	0.0415	0.263
Dementia	IN_PVALB	ZNF776	-0.05	0.04	-1.32	0.188	0.507
Dementia	IN_SST	ZNF776	-0.01	0.04	-0.22	0.825	0.937
Dementia	IN_VIP	ZNF776	-0.00	0.03	-0.07	0.942	0.972
Dementia	OPC	ZNF776	-0.02	0.04	-0.51	0.611	0.827
Dementia	Oligo	ZNF776	-0.02	0.02	-0.77	0.44	0.653
Dementia	Astro	ZNF777	-0.00	0.03	-0.09	0.932	0.965
Dementia	EN_L2_3_IT	ZNF777	-0.01	0.02	-0.54	0.589	0.746
Dementia	EN_L3_5_IT_1	ZNF777	0.02	0.05	0.52	0.606	0.807
Dementia	EN_L3_5_IT_2	ZNF777	-0.06	0.03	-2.01	0.0449	0.171
Dementia	EN_L3_5_IT_3	ZNF777	-0.04	0.03	-1.41	0.158	0.328
Dementia	EN_L5_6_NP	ZNF777	-0.06	0.06	-1.02	0.31	0.797
Dementia	EN_L6B	ZNF777	-0.11	0.06	-1.91	0.0555	0.302
Dementia	EN_L6_CT	ZNF777	-0.08	0.05	-1.69	0.0906	0.342
Dementia	EN_L6_IT_1	ZNF777	-0.07	0.04	-1.57	0.117	0.424
Dementia	EN_L6_IT_2	ZNF777	-0.02	0.06	-0.30	0.765	0.939
Dementia	IN_ADARB2	ZNF777	-0.01	0.05	-0.24	0.811	0.947
Dementia	IN_LAMP5_LHX6	ZNF777	-0.06	0.06	-1.05	0.293	0.603
Dementia	IN_LAMP5_RELN	ZNF777	-0.02	0.05	-0.37	0.709	0.901
Dementia	IN_PVALB	ZNF777	-0.07	0.03	-2.00	0.0454	0.255
Dementia	IN_SST	ZNF777	-0.08	0.04	-2.07	0.0387	0.227
Dementia	IN_VIP	ZNF777	0.01	0.03	0.25	0.803	0.899
Dementia	Micro	ZNF777	0.05	0.05	1.01	0.313	0.575
Dementia	OPC	ZNF777	-0.06	0.04	-1.70	0.0893	0.363
Dementia	Oligo	ZNF777	-0.07	0.03	-2.22	0.0267	0.109
Dementia	Astro	ZNF778	-0.01	0.03	-0.19	0.848	0.918
Dementia	EN_L2_3_IT	ZNF778	-0.01	0.02	-0.63	0.531	0.701
Dementia	EN_L3_5_IT_1	ZNF778	-0.00	0.04	-0.01	0.993	0.997
Dementia	EN_L3_5_IT_2	ZNF778	-0.00	0.03	-0.04	0.966	0.985
Dementia	EN_L3_5_IT_3	ZNF778	-0.04	0.03	-1.20	0.229	0.418
Dementia	EN_L5_6_NP	ZNF778	-0.15	0.15	-1.01	0.314	0.802
Dementia	EN_L6B	ZNF778	-0.02	0.06	-0.37	0.712	0.898
Dementia	EN_L6_CT	ZNF778	-0.07	0.05	-1.56	0.12	0.398
Dementia	EN_L6_IT_1	ZNF778	0.00	0.04	0.06	0.95	0.983
Dementia	EN_L6_IT_2	ZNF778	-0.01	0.06	-0.20	0.843	0.962
Dementia	IN_ADARB2	ZNF778	-0.00	0.05	-0.09	0.931	0.981
Dementia	IN_LAMP5_RELN	ZNF778	-0.04	0.05	-0.80	0.424	0.741
Dementia	IN_PVALB	ZNF778	-0.04	0.03	-1.07	0.284	0.604
Dementia	IN_SST	ZNF778	0.04	0.04	0.98	0.329	0.652
Dementia	IN_VIP	ZNF778	-0.06	0.03	-1.82	0.0695	0.212
Dementia	Micro	ZNF778	0.00	0.05	0.09	0.931	0.971
Dementia	OPC	ZNF778	-0.04	0.03	-1.04	0.298	0.609
Dementia	Oligo	ZNF778	-0.01	0.02	-0.36	0.717	0.849
Dementia	Astro	ZNF780B	0.01	0.02	0.50	0.617	0.762
Dementia	EN_L2_3_IT	ZNF780B	0.01	0.02	0.50	0.618	0.766
Dementia	EN_L3_5_IT_1	ZNF780B	0.02	0.02	0.91	0.363	0.627
Dementia	EN_L3_5_IT_2	ZNF780B	0.04	0.02	1.90	0.0579	0.2
Dementia	EN_L3_5_IT_3	ZNF780B	0.04	0.02	2.16	0.0305	0.106
Dementia	EN_L5_6_NP	ZNF780B	0.00	0.03	0.08	0.94	0.988
Dementia	EN_L5_ET	ZNF780B	0.94	0.38	2.51	0.0122	0.871
Dementia	EN_L6B	ZNF780B	-0.01	0.03	-0.57	0.571	0.835
Dementia	EN_L6_CT	ZNF780B	0.06	0.02	2.43	0.0152	0.122
Dementia	EN_L6_IT_1	ZNF780B	-0.01	0.02	-0.56	0.576	0.829
Dementia	EN_L6_IT_2	ZNF780B	0.02	0.03	0.65	0.515	0.84
Dementia	Endo	ZNF780B	0.13	0.12	1.16	0.247	0.76
Dementia	IN_ADARB2	ZNF780B	-0.03	0.03	-1.07	0.284	0.661
Dementia	IN_LAMP5_LHX6	ZNF780B	0.00	0.03	0.07	0.941	0.977
Dementia	IN_LAMP5_RELN	ZNF780B	-0.01	0.02	-0.38	0.702	0.897
Dementia	IN_PVALB	ZNF780B	0.01	0.02	0.49	0.624	0.841
Dementia	IN_PVALB_CHC	ZNF780B	0.01	0.03	0.36	0.72	0.915
Dementia	IN_SST	ZNF780B	0.01	0.02	0.39	0.697	0.881
Dementia	IN_VIP	ZNF780B	0.00	0.02	0.08	0.934	0.968
Dementia	Micro	ZNF780B	0.04	0.02	1.69	0.0902	0.285
Dementia	OPC	ZNF780B	-0.02	0.02	-1.18	0.24	0.553
Dementia	Oligo	ZNF780B	-0.03	0.02	-1.32	0.187	0.39
Dementia	PC	ZNF780B	-0.01	0.06	-0.22	0.827	0.975
Dementia	PVM	ZNF780B	-0.01	0.07	-0.10	0.924	0.983
Dementia	VLMC	ZNF780B	0.05	0.06	0.81	0.416	0.659
Dementia	Astro	ZNF782	0.05	0.02	2.30	0.0216	0.0809
Dementia	EN_L2_3_IT	ZNF782	0.04	0.02	2.12	0.0344	0.113
Dementia	EN_L3_5_IT_1	ZNF782	0.04	0.02	1.54	0.123	0.348
Dementia	EN_L3_5_IT_2	ZNF782	0.03	0.02	1.61	0.106	0.29
Dementia	EN_L3_5_IT_3	ZNF782	0.04	0.02	2.04	0.0416	0.131
Dementia	EN_L5_6_NP	ZNF782	0.00	0.03	0.07	0.948	0.989
Dementia	EN_L5_ET	ZNF782	0.14	0.28	0.50	0.615	0.998
Dementia	EN_L6B	ZNF782	0.01	0.03	0.36	0.716	0.901
Dementia	EN_L6_CT	ZNF782	0.05	0.02	1.91	0.056	0.263
Dementia	EN_L6_IT_1	ZNF782	0.04	0.02	1.48	0.138	0.453
Dementia	EN_L6_IT_2	ZNF782	0.06	0.03	1.75	0.0793	0.45
Dementia	Endo	ZNF782	-0.17	0.12	-1.40	0.163	0.679
Dementia	IN_ADARB2	ZNF782	0.01	0.02	0.28	0.779	0.936
Dementia	IN_LAMP5_LHX6	ZNF782	0.01	0.03	0.23	0.819	0.926
Dementia	IN_LAMP5_RELN	ZNF782	0.02	0.02	0.95	0.344	0.685
Dementia	IN_PVALB	ZNF782	0.03	0.02	1.37	0.171	0.485
Dementia	IN_PVALB_CHC	ZNF782	-0.04	0.03	-1.22	0.223	0.648
Dementia	IN_SST	ZNF782	0.03	0.02	1.29	0.198	0.514
Dementia	IN_VIP	ZNF782	0.02	0.02	0.91	0.362	0.584
Dementia	Micro	ZNF782	0.05	0.03	2.07	0.0387	0.172
Dementia	OPC	ZNF782	-0.00	0.02	-0.12	0.903	0.963
Dementia	Oligo	ZNF782	-0.00	0.02	-0.12	0.908	0.954
Dementia	PC	ZNF782	0.04	0.13	0.31	0.754	0.959
Dementia	PVM	ZNF782	0.12	0.20	0.59	0.558	0.896
Dementia	VLMC	ZNF782	0.06	0.06	0.89	0.374	0.623
Dementia	Astro	ZNF783	0.01	0.02	0.53	0.598	0.748
Dementia	EN_L2_3_IT	ZNF783	-0.03	0.02	-1.37	0.171	0.335
Dementia	EN_L3_5_IT_1	ZNF783	-0.00	0.04	-0.02	0.984	0.994
Dementia	EN_L3_5_IT_2	ZNF783	-0.02	0.02	-0.70	0.483	0.695
Dementia	EN_L3_5_IT_3	ZNF783	0.00	0.03	0.00	0.996	0.997
Dementia	EN_L5_6_NP	ZNF783	-0.02	0.05	-0.36	0.716	0.947
Dementia	EN_L6B	ZNF783	-0.04	0.05	-0.76	0.446	0.768
Dementia	EN_L6_CT	ZNF783	0.01	0.04	0.24	0.812	0.931
Dementia	EN_L6_IT_1	ZNF783	0.00	0.03	0.05	0.957	0.986
Dementia	EN_L6_IT_2	ZNF783	0.01	0.05	0.29	0.774	0.941
Dementia	IN_ADARB2	ZNF783	-0.06	0.05	-1.30	0.193	0.565
Dementia	IN_LAMP5_LHX6	ZNF783	-0.02	0.05	-0.44	0.66	0.85
Dementia	IN_LAMP5_RELN	ZNF783	-0.00	0.05	-0.02	0.983	0.996
Dementia	IN_PVALB	ZNF783	0.00	0.03	0.04	0.97	0.989
Dementia	IN_PVALB_CHC	ZNF783	-0.05	0.06	-0.91	0.363	0.753
Dementia	IN_SST	ZNF783	-0.02	0.03	-0.76	0.448	0.74
Dementia	IN_VIP	ZNF783	-0.03	0.03	-1.24	0.216	0.429
Dementia	Micro	ZNF783	-0.04	0.03	-1.28	0.2	0.453
Dementia	OPC	ZNF783	-0.01	0.03	-0.36	0.722	0.884
Dementia	Oligo	ZNF783	-0.04	0.02	-2.42	0.0157	0.0772
Dementia	Astro	ZNF784	-0.09	0.05	-1.60	0.109	0.249
Dementia	EN_L2_3_IT	ZNF784	-0.08	0.05	-1.45	0.146	0.302
Dementia	Oligo	ZNF784	-0.09	0.04	-2.26	0.0236	0.101
Dementia	Astro	ZNF785	0.09	0.03	3.07	0.00213	0.0161
Dementia	EN_L2_3_IT	ZNF785	-0.03	0.02	-1.55	0.122	0.267
Dementia	EN_L3_5_IT_1	ZNF785	-0.01	0.03	-0.24	0.814	0.919
Dementia	EN_L3_5_IT_2	ZNF785	-0.01	0.02	-0.48	0.632	0.803
Dementia	EN_L3_5_IT_3	ZNF785	0.00	0.02	0.03	0.973	0.986
Dementia	EN_L5_6_NP	ZNF785	0.03	0.04	0.67	0.502	0.891
Dementia	EN_L5_ET	ZNF785	-0.06	0.53	-0.12	0.904	1
Dementia	EN_L6B	ZNF785	0.02	0.05	0.37	0.71	0.897
Dementia	EN_L6_CT	ZNF785	-0.02	0.04	-0.49	0.622	0.843
Dementia	EN_L6_IT_1	ZNF785	-0.01	0.03	-0.27	0.79	0.926
Dementia	EN_L6_IT_2	ZNF785	-0.04	0.05	-0.81	0.416	0.787
Dementia	IN_ADARB2	ZNF785	0.03	0.04	0.81	0.42	0.767
Dementia	IN_LAMP5_LHX6	ZNF785	0.02	0.05	0.42	0.678	0.86
Dementia	IN_LAMP5_RELN	ZNF785	0.10	0.04	2.66	0.00776	0.109
Dementia	IN_PVALB	ZNF785	0.01	0.03	0.21	0.836	0.939
Dementia	IN_PVALB_CHC	ZNF785	-0.08	0.05	-1.65	0.099	0.485
Dementia	IN_SST	ZNF785	0.00	0.03	0.12	0.902	0.969
Dementia	IN_VIP	ZNF785	0.01	0.02	0.50	0.615	0.782
Dementia	Micro	ZNF785	0.04	0.04	1.08	0.281	0.542
Dementia	OPC	ZNF785	-0.03	0.02	-1.16	0.247	0.56
Dementia	Oligo	ZNF785	-0.01	0.02	-0.49	0.622	0.786
Dementia	Astro	ZNF786	0.01	0.03	0.20	0.839	0.912
Dementia	EN_L2_3_IT	ZNF786	-0.02	0.02	-0.90	0.368	0.558
Dementia	EN_L3_5_IT_1	ZNF786	-0.04	0.04	-0.95	0.343	0.609
Dementia	EN_L3_5_IT_2	ZNF786	-0.02	0.03	-0.74	0.457	0.675
Dementia	EN_L3_5_IT_3	ZNF786	-0.05	0.03	-1.47	0.142	0.306
Dementia	EN_L5_6_NP	ZNF786	0.02	0.05	0.39	0.7	0.942
Dementia	EN_L6B	ZNF786	0.02	0.05	0.49	0.621	0.861
Dementia	EN_L6_CT	ZNF786	-0.03	0.04	-0.68	0.497	0.762
Dementia	EN_L6_IT_1	ZNF786	-0.04	0.04	-1.00	0.318	0.657
Dementia	EN_L6_IT_2	ZNF786	-0.05	0.05	-0.97	0.332	0.737
Dementia	IN_ADARB2	ZNF786	-0.09	0.04	-2.15	0.0315	0.258
Dementia	IN_LAMP5_LHX6	ZNF786	-0.07	0.05	-1.43	0.154	0.436
Dementia	IN_LAMP5_RELN	ZNF786	-0.02	0.04	-0.57	0.569	0.828
Dementia	IN_PVALB	ZNF786	0.03	0.03	1.15	0.252	0.574
Dementia	IN_PVALB_CHC	ZNF786	-0.01	0.05	-0.28	0.782	0.938
Dementia	IN_SST	ZNF786	0.03	0.04	0.83	0.409	0.714
Dementia	IN_VIP	ZNF786	-0.06	0.03	-2.18	0.0289	0.121
Dementia	Micro	ZNF786	-0.04	0.04	-0.99	0.323	0.585
Dementia	OPC	ZNF786	0.00	0.04	0.08	0.938	0.977
Dementia	Oligo	ZNF786	0.01	0.02	0.62	0.535	0.727
Dementia	Astro	ZNF787	0.02	0.03	0.76	0.449	0.626
Dementia	EN_L2_3_IT	ZNF787	-0.01	0.03	-0.30	0.765	0.866
Dementia	EN_L3_5_IT_1	ZNF787	-0.01	0.06	-0.23	0.816	0.92
Dementia	EN_L3_5_IT_2	ZNF787	-0.09	0.04	-2.30	0.0216	0.107
Dementia	EN_L3_5_IT_3	ZNF787	-0.08	0.04	-1.95	0.0509	0.15
Dementia	EN_L5_6_NP	ZNF787	0.17	0.15	1.10	0.27	0.779
Dementia	EN_L6B	ZNF787	-0.10	0.06	-1.70	0.0892	0.38
Dementia	EN_L6_CT	ZNF787	-0.05	0.05	-0.95	0.341	0.653
Dementia	EN_L6_IT_1	ZNF787	-0.10	0.05	-2.12	0.0337	0.239
Dementia	EN_L6_IT_2	ZNF787	-0.08	0.07	-1.14	0.253	0.673
Dementia	IN_ADARB2	ZNF787	-0.03	0.06	-0.57	0.566	0.848
Dementia	IN_LAMP5_RELN	ZNF787	-0.09	0.06	-1.57	0.117	0.428
Dementia	IN_PVALB	ZNF787	-0.06	0.04	-1.42	0.156	0.465
Dementia	IN_SST	ZNF787	-0.05	0.05	-0.96	0.336	0.659
Dementia	IN_VIP	ZNF787	-0.07	0.04	-1.83	0.0672	0.207
Dementia	Micro	ZNF787	0.02	0.04	0.43	0.668	0.836
Dementia	OPC	ZNF787	-0.05	0.04	-1.23	0.217	0.531
Dementia	Oligo	ZNF787	0.00	0.03	0.10	0.919	0.96
Dementia	Astro	ZNF789	-0.02	0.02	-1.29	0.196	0.368
Dementia	EN_L2_3_IT	ZNF789	0.01	0.02	0.68	0.498	0.674
Dementia	EN_L3_5_IT_1	ZNF789	0.01	0.02	0.52	0.603	0.805
Dementia	EN_L3_5_IT_2	ZNF789	0.03	0.02	1.25	0.21	0.436
Dementia	EN_L3_5_IT_3	ZNF789	0.01	0.02	0.75	0.452	0.639
Dementia	EN_L5_6_NP	ZNF789	-0.03	0.03	-0.90	0.367	0.834
Dementia	EN_L5_ET	ZNF789	-0.62	0.41	-1.50	0.133	0.998
Dementia	EN_L6B	ZNF789	-0.00	0.03	-0.01	0.995	0.998
Dementia	EN_L6_CT	ZNF789	-0.05	0.03	-1.53	0.126	0.409
Dementia	EN_L6_IT_1	ZNF789	-0.01	0.03	-0.25	0.8	0.929
Dementia	EN_L6_IT_2	ZNF789	-0.00	0.03	-0.10	0.923	0.984
Dementia	Endo	ZNF789	0.06	0.14	0.44	0.663	0.94
Dementia	IN_ADARB2	ZNF789	-0.01	0.03	-0.44	0.661	0.889
Dementia	IN_LAMP5_LHX6	ZNF789	0.06	0.03	1.68	0.0929	0.342
Dementia	IN_LAMP5_RELN	ZNF789	0.04	0.03	1.30	0.195	0.544
Dementia	IN_PVALB	ZNF789	-0.02	0.02	-0.74	0.46	0.744
Dementia	IN_PVALB_CHC	ZNF789	0.02	0.04	0.59	0.556	0.852
Dementia	IN_SST	ZNF789	0.01	0.02	0.40	0.693	0.878
Dementia	IN_VIP	ZNF789	0.00	0.02	0.27	0.789	0.891
Dementia	Micro	ZNF789	-0.05	0.03	-1.62	0.105	0.311
Dementia	OPC	ZNF789	-0.04	0.02	-1.91	0.0567	0.297
Dementia	Oligo	ZNF789	-0.06	0.02	-3.77	0.000164	0.00344
Dementia	PC	ZNF789	0.03	0.11	0.29	0.769	0.964
Dementia	Astro	ZNF79	0.07	0.04	1.82	0.0681	0.181
Dementia	EN_L2_3_IT	ZNF79	0.03	0.03	0.91	0.362	0.552
Dementia	EN_L3_5_IT_2	ZNF79	0.03	0.04	0.74	0.458	0.676
Dementia	EN_L3_5_IT_3	ZNF79	0.02	0.04	0.43	0.667	0.803
Dementia	EN_L6_CT	ZNF79	-0.03	0.15	-0.19	0.851	0.945
Dementia	EN_L6_IT_1	ZNF79	-0.16	0.14	-1.13	0.26	0.603
Dementia	IN_PVALB	ZNF79	0.01	0.04	0.20	0.838	0.939
Dementia	IN_SST	ZNF79	0.05	0.05	1.02	0.309	0.634
Dementia	IN_VIP	ZNF79	-0.02	0.04	-0.35	0.723	0.852
Dementia	Micro	ZNF79	-0.04	0.05	-0.91	0.362	0.621
Dementia	OPC	ZNF79	0.03	0.05	0.70	0.486	0.75
Dementia	Oligo	ZNF79	-0.02	0.02	-0.86	0.389	0.608
Dementia	Astro	ZNF790	-0.10	0.03	-4.05	5.05e-05	0.00108
Dementia	EN_L2_3_IT	ZNF790	-0.04	0.02	-2.26	0.0237	0.0878
Dementia	EN_L3_5_IT_1	ZNF790	0.02	0.03	0.74	0.46	0.705
Dementia	EN_L3_5_IT_2	ZNF790	0.02	0.02	0.87	0.385	0.615
Dementia	EN_L3_5_IT_3	ZNF790	0.02	0.02	0.76	0.449	0.635
Dementia	EN_L5_6_NP	ZNF790	0.00	0.04	0.08	0.938	0.987
Dementia	EN_L6B	ZNF790	-0.03	0.04	-0.77	0.444	0.766
Dementia	EN_L6_CT	ZNF790	-0.02	0.04	-0.62	0.537	0.788
Dementia	EN_L6_IT_1	ZNF790	-0.04	0.03	-1.31	0.189	0.527
Dementia	EN_L6_IT_2	ZNF790	-0.08	0.04	-1.74	0.0821	0.453
Dementia	Endo	ZNF790	-0.07	0.13	-0.50	0.618	0.928
Dementia	IN_ADARB2	ZNF790	-0.05	0.03	-1.33	0.182	0.555
Dementia	IN_LAMP5_LHX6	ZNF790	-0.02	0.04	-0.52	0.602	0.82
Dementia	IN_LAMP5_RELN	ZNF790	-0.04	0.03	-1.14	0.254	0.61
Dementia	IN_PVALB	ZNF790	0.03	0.03	1.10	0.271	0.591
Dementia	IN_PVALB_CHC	ZNF790	-0.00	0.04	-0.04	0.967	0.992
Dementia	IN_SST	ZNF790	-0.01	0.03	-0.19	0.85	0.947
Dementia	IN_VIP	ZNF790	-0.04	0.02	-2.02	0.0438	0.158
Dementia	Micro	ZNF790	-0.06	0.04	-1.74	0.0818	0.271
Dementia	OPC	ZNF790	-0.03	0.02	-1.41	0.158	0.466
Dementia	Oligo	ZNF790	-0.03	0.01	-2.14	0.032	0.124
Dementia	PC	ZNF790	-0.18	0.15	-1.22	0.223	0.785
Dementia	Astro	ZNF791	0.02	0.02	0.71	0.477	0.649
Dementia	EN_L2_3_IT	ZNF791	-0.01	0.02	-0.74	0.461	0.643
Dementia	EN_L3_5_IT_1	ZNF791	-0.01	0.03	-0.20	0.843	0.931
Dementia	EN_L3_5_IT_2	ZNF791	-0.01	0.02	-0.57	0.568	0.758
Dementia	EN_L3_5_IT_3	ZNF791	-0.00	0.02	-0.08	0.937	0.966
Dementia	EN_L5_6_NP	ZNF791	-0.06	0.04	-1.38	0.167	0.704
Dementia	EN_L6B	ZNF791	-0.01	0.04	-0.41	0.685	0.887
Dementia	EN_L6_CT	ZNF791	-0.01	0.03	-0.22	0.827	0.937
Dementia	EN_L6_IT_1	ZNF791	-0.02	0.03	-0.71	0.477	0.776
Dementia	EN_L6_IT_2	ZNF791	-0.07	0.04	-1.56	0.119	0.518
Dementia	Endo	ZNF791	0.03	0.12	0.28	0.776	0.961
Dementia	IN_ADARB2	ZNF791	0.00	0.03	0.10	0.922	0.978
Dementia	IN_LAMP5_LHX6	ZNF791	0.01	0.04	0.37	0.714	0.876
Dementia	IN_LAMP5_RELN	ZNF791	0.04	0.03	1.21	0.227	0.581
Dementia	IN_PVALB	ZNF791	0.04	0.02	1.67	0.0941	0.363
Dementia	IN_PVALB_CHC	ZNF791	0.03	0.04	0.81	0.419	0.789
Dementia	IN_SST	ZNF791	0.01	0.03	0.43	0.669	0.868
Dementia	IN_VIP	ZNF791	-0.01	0.02	-0.58	0.56	0.744
Dementia	Micro	ZNF791	-0.00	0.03	-0.10	0.919	0.965
Dementia	OPC	ZNF791	-0.03	0.02	-1.42	0.156	0.465
Dementia	Oligo	ZNF791	-0.01	0.01	-0.45	0.649	0.804
Dementia	PC	ZNF791	-0.08	0.11	-0.74	0.462	0.878
Dementia	Astro	ZNF792	-0.04	0.18	-0.21	0.833	0.909
Dementia	Astro	ZNF793	-0.02	0.02	-1.11	0.266	0.45
Dementia	EN_L2_3_IT	ZNF793	-0.00	0.02	-0.18	0.854	0.92
Dementia	EN_L3_5_IT_1	ZNF793	-0.01	0.03	-0.23	0.821	0.921
Dementia	EN_L3_5_IT_2	ZNF793	0.01	0.02	0.67	0.502	0.709
Dementia	EN_L3_5_IT_3	ZNF793	0.06	0.02	2.55	0.0107	0.0519
Dementia	EN_L5_6_NP	ZNF793	0.00	0.03	0.03	0.98	0.996
Dementia	EN_L5_ET	ZNF793	-0.56	0.62	-0.90	0.366	0.998
Dementia	EN_L6B	ZNF793	0.07	0.03	2.01	0.0442	0.27
Dementia	EN_L6_CT	ZNF793	-0.01	0.03	-0.25	0.805	0.928
Dementia	EN_L6_IT_1	ZNF793	-0.01	0.03	-0.33	0.743	0.906
Dementia	EN_L6_IT_2	ZNF793	0.02	0.04	0.45	0.653	0.894
Dementia	IN_ADARB2	ZNF793	0.00	0.03	0.13	0.894	0.971
Dementia	IN_LAMP5_LHX6	ZNF793	0.01	0.04	0.37	0.712	0.875
Dementia	IN_LAMP5_RELN	ZNF793	-0.04	0.03	-1.44	0.151	0.481
Dementia	IN_PVALB	ZNF793	0.07	0.03	2.77	0.00559	0.0922
Dementia	IN_PVALB_CHC	ZNF793	0.03	0.04	0.76	0.449	0.806
Dementia	IN_SST	ZNF793	0.01	0.03	0.48	0.628	0.849
Dementia	IN_VIP	ZNF793	0.00	0.02	0.07	0.948	0.975
Dementia	Micro	ZNF793	0.07	0.05	1.32	0.187	0.436
Dementia	OPC	ZNF793	0.00	0.02	0.06	0.955	0.984
Dementia	Oligo	ZNF793	-0.04	0.01	-2.56	0.0105	0.0594
Dementia	Adaptive	ZNF800	-0.08	0.11	-0.77	0.444	0.916
Dementia	Astro	ZNF800	0.07	0.02	3.15	0.00162	0.0133
Dementia	EN_L2_3_IT	ZNF800	0.04	0.02	2.56	0.0104	0.0502
Dementia	EN_L3_5_IT_1	ZNF800	0.05	0.03	1.99	0.0468	0.205
Dementia	EN_L3_5_IT_2	ZNF800	0.08	0.02	4.03	5.69e-05	0.00153
Dementia	EN_L3_5_IT_3	ZNF800	0.05	0.02	2.33	0.0198	0.079
Dementia	EN_L5_6_NP	ZNF800	0.01	0.03	0.34	0.737	0.951
Dementia	EN_L5_ET	ZNF800	0.32	0.36	0.88	0.377	0.998
Dementia	EN_L6B	ZNF800	0.06	0.03	1.77	0.076	0.352
Dementia	EN_L6_CT	ZNF800	0.04	0.03	1.59	0.113	0.384
Dementia	EN_L6_IT_1	ZNF800	0.04	0.03	1.61	0.107	0.407
Dementia	EN_L6_IT_2	ZNF800	0.06	0.04	1.81	0.0701	0.431
Dementia	Endo	ZNF800	0.05	0.05	1.06	0.291	0.79
Dementia	IN_ADARB2	ZNF800	0.09	0.03	3.13	0.00173	0.0677
Dementia	IN_LAMP5_LHX6	ZNF800	0.13	0.04	3.45	0.000571	0.0182
Dementia	IN_LAMP5_RELN	ZNF800	0.03	0.03	1.07	0.283	0.636
Dementia	IN_PVALB	ZNF800	0.01	0.02	0.61	0.542	0.797
Dementia	IN_PVALB_CHC	ZNF800	0.04	0.04	1.06	0.288	0.702
Dementia	IN_SST	ZNF800	0.03	0.02	1.38	0.166	0.473
Dementia	IN_VIP	ZNF800	0.01	0.02	0.72	0.472	0.678
Dementia	Micro	ZNF800	0.06	0.03	2.42	0.0155	0.0955
Dementia	OPC	ZNF800	0.05	0.02	2.11	0.0352	0.242
Dementia	Oligo	ZNF800	0.04	0.02	2.21	0.0269	0.11
Dementia	PC	ZNF800	0.01	0.06	0.20	0.843	0.98
Dementia	PVM	ZNF800	0.17	0.07	2.28	0.0227	0.435
Dementia	VLMC	ZNF800	0.01	0.06	0.10	0.92	0.966
Dementia	Astro	ZNF804A	-0.01	0.05	-0.10	0.92	0.959
Dementia	EN_L2_3_IT	ZNF804A	0.07	0.04	2.00	0.0458	0.139
Dementia	EN_L3_5_IT_1	ZNF804A	0.19	0.04	4.26	2.05e-05	0.00172
Dementia	EN_L3_5_IT_2	ZNF804A	0.25	0.05	5.09	3.62e-07	3.22e-05
Dementia	EN_L3_5_IT_3	ZNF804A	0.08	0.05	1.59	0.112	0.258
Dementia	EN_L5_6_NP	ZNF804A	-0.14	0.10	-1.42	0.157	0.696
Dementia	EN_L5_ET	ZNF804A	-0.31	0.47	-0.66	0.512	0.998
Dementia	EN_L6B	ZNF804A	0.10	0.08	1.27	0.204	0.556
Dementia	EN_L6_CT	ZNF804A	0.08	0.04	1.90	0.0569	0.265
Dementia	EN_L6_IT_1	ZNF804A	0.13	0.04	3.51	0.000443	0.0199
Dementia	EN_L6_IT_2	ZNF804A	0.05	0.04	1.32	0.188	0.608
Dementia	IN_ADARB2	ZNF804A	0.09	0.05	1.75	0.0809	0.397
Dementia	IN_LAMP5_LHX6	ZNF804A	0.22	0.05	4.26	2.03e-05	0.0024
Dementia	IN_LAMP5_RELN	ZNF804A	0.03	0.05	0.72	0.472	0.772
Dementia	IN_PVALB	ZNF804A	0.10	0.03	3.66	0.000254	0.0167
Dementia	IN_PVALB_CHC	ZNF804A	0.06	0.03	2.42	0.0156	0.213
Dementia	IN_SST	ZNF804A	-0.00	0.06	-0.00	0.997	0.999
Dementia	IN_VIP	ZNF804A	0.03	0.02	1.45	0.146	0.338
Dementia	Micro	ZNF804A	0.53	0.07	7.45	9.32e-14	1.65e-10
Dementia	OPC	ZNF804A	0.04	0.03	1.35	0.177	0.491
Dementia	Oligo	ZNF804A	-0.01	0.05	-0.26	0.798	0.897
Dementia	PVM	ZNF804A	0.09	0.12	0.80	0.424	0.851
Dementia	Astro	ZNF804B	0.15	0.06	2.72	0.00649	0.0347
Dementia	EN_L2_3_IT	ZNF804B	-0.30	0.05	-5.74	9.36e-09	3.89e-06
Dementia	EN_L3_5_IT_1	ZNF804B	-0.18	0.03	-5.47	4.57e-08	1.89e-05
Dementia	EN_L3_5_IT_2	ZNF804B	-0.25	0.04	-5.63	1.76e-08	3.07e-06
Dementia	EN_L3_5_IT_3	ZNF804B	-0.14	0.06	-2.39	0.0168	0.0707
Dementia	EN_L5_6_NP	ZNF804B	0.14	0.18	0.74	0.459	0.873
Dementia	EN_L5_ET	ZNF804B	0.04	0.25	0.15	0.882	1
Dementia	EN_L6B	ZNF804B	0.06	0.10	0.54	0.59	0.846
Dementia	EN_L6_CT	ZNF804B	0.12	0.05	2.34	0.0193	0.141
Dementia	EN_L6_IT_1	ZNF804B	-0.21	0.04	-5.89	3.85e-09	2.96e-06
Dementia	EN_L6_IT_2	ZNF804B	-0.12	0.04	-2.96	0.00307	0.141
Dementia	IN_ADARB2	ZNF804B	0.02	0.05	0.33	0.742	0.922
Dementia	IN_LAMP5_LHX6	ZNF804B	-0.13	0.04	-2.94	0.00326	0.0554
Dementia	IN_LAMP5_RELN	ZNF804B	0.14	0.08	1.77	0.0766	0.354
Dementia	IN_PVALB	ZNF804B	0.06	0.05	1.35	0.179	0.496
Dementia	IN_PVALB_CHC	ZNF804B	-0.20	0.06	-3.48	0.000496	0.0259
Dementia	IN_SST	ZNF804B	-0.10	0.07	-1.32	0.186	0.501
Dementia	IN_VIP	ZNF804B	-0.08	0.03	-2.47	0.0135	0.0732
Dementia	Micro	ZNF804B	0.09	0.06	1.63	0.103	0.307
Dementia	OPC	ZNF804B	-0.00	0.05	-0.03	0.973	0.99
Dementia	Oligo	ZNF804B	-0.02	0.05	-0.50	0.62	0.784
Dementia	Astro	ZNF805	0.03	0.03	0.91	0.362	0.548
Dementia	EN_L2_3_IT	ZNF805	-0.03	0.02	-1.34	0.18	0.348
Dementia	EN_L3_5_IT_1	ZNF805	-0.04	0.05	-0.95	0.341	0.607
Dementia	EN_L3_5_IT_2	ZNF805	0.03	0.03	0.88	0.379	0.609
Dementia	EN_L3_5_IT_3	ZNF805	-0.02	0.03	-0.75	0.452	0.638
Dementia	EN_L5_6_NP	ZNF805	0.09	0.16	0.53	0.598	0.919
Dementia	EN_L6B	ZNF805	0.14	0.14	0.96	0.336	0.688
Dementia	EN_L6_CT	ZNF805	-0.05	0.11	-0.48	0.629	0.846
Dementia	EN_L6_IT_1	ZNF805	-0.01	0.05	-0.29	0.771	0.918
Dementia	EN_L6_IT_2	ZNF805	0.02	0.14	0.12	0.905	0.979
Dementia	IN_ADARB2	ZNF805	-0.03	0.05	-0.59	0.554	0.841
Dementia	IN_LAMP5_RELN	ZNF805	0.06	0.05	1.07	0.283	0.636
Dementia	IN_PVALB	ZNF805	-0.01	0.04	-0.29	0.77	0.909
Dementia	IN_SST	ZNF805	-0.01	0.04	-0.20	0.843	0.944
Dementia	IN_VIP	ZNF805	0.01	0.03	0.36	0.719	0.85
Dementia	Micro	ZNF805	0.07	0.05	1.37	0.171	0.415
Dementia	OPC	ZNF805	-0.04	0.03	-1.21	0.228	0.541
Dementia	Oligo	ZNF805	0.02	0.02	0.94	0.345	0.567
Dementia	Astro	ZNF808	0.15	0.03	5.66	1.53e-08	2.31e-06
Dementia	EN_L2_3_IT	ZNF808	0.08	0.03	2.59	0.00958	0.0476
Dementia	EN_L3_5_IT_1	ZNF808	0.02	0.04	0.48	0.632	0.821
Dementia	EN_L3_5_IT_2	ZNF808	0.10	0.03	2.90	0.00369	0.0334
Dementia	EN_L3_5_IT_3	ZNF808	-0.03	0.04	-0.94	0.35	0.546
Dementia	EN_L5_6_NP	ZNF808	-0.08	0.13	-0.63	0.527	0.899
Dementia	EN_L6B	ZNF808	0.03	0.06	0.52	0.602	0.851
Dementia	EN_L6_CT	ZNF808	0.03	0.05	0.55	0.583	0.82
Dementia	EN_L6_IT_1	ZNF808	-0.02	0.05	-0.38	0.701	0.888
Dementia	EN_L6_IT_2	ZNF808	0.09	0.15	0.59	0.558	0.861
Dementia	IN_ADARB2	ZNF808	0.01	0.05	0.15	0.881	0.968
Dementia	IN_LAMP5_LHX6	ZNF808	0.04	0.06	0.67	0.503	0.762
Dementia	IN_LAMP5_RELN	ZNF808	-0.08	0.05	-1.60	0.111	0.415
Dementia	IN_PVALB	ZNF808	0.08	0.06	1.31	0.191	0.51
Dementia	IN_SST	ZNF808	0.04	0.05	0.86	0.391	0.701
Dementia	IN_VIP	ZNF808	0.01	0.03	0.37	0.709	0.844
Dementia	Micro	ZNF808	0.04	0.04	0.92	0.36	0.62
Dementia	OPC	ZNF808	0.02	0.04	0.50	0.618	0.831
Dementia	Oligo	ZNF808	0.10	0.03	3.83	0.00013	0.00292
Dementia	Astro	ZNF81	0.13	0.02	6.08	1.18e-09	3.14e-07
Dementia	EN_L2_3_IT	ZNF81	-0.05	0.02	-3.48	0.000502	0.00685
Dementia	EN_L3_5_IT_1	ZNF81	-0.04	0.03	-1.65	0.0994	0.312
Dementia	EN_L3_5_IT_2	ZNF81	-0.05	0.02	-2.73	0.0063	0.0479
Dementia	EN_L3_5_IT_3	ZNF81	-0.06	0.02	-3.36	0.000791	0.00794
Dementia	EN_L5_6_NP	ZNF81	-0.03	0.04	-0.80	0.425	0.856
Dementia	EN_L5_ET	ZNF81	-0.39	0.29	-1.34	0.181	0.998
Dementia	EN_L6B	ZNF81	-0.03	0.03	-0.86	0.391	0.729
Dementia	EN_L6_CT	ZNF81	-0.09	0.03	-2.91	0.00365	0.0506
Dementia	EN_L6_IT_1	ZNF81	-0.03	0.03	-1.17	0.243	0.587
Dementia	EN_L6_IT_2	ZNF81	0.01	0.03	0.18	0.859	0.965
Dementia	Endo	ZNF81	-0.10	0.11	-0.96	0.338	0.822
Dementia	IN_ADARB2	ZNF81	-0.07	0.04	-1.96	0.0498	0.32
Dementia	IN_LAMP5_LHX6	ZNF81	-0.02	0.03	-0.62	0.537	0.783
Dementia	IN_LAMP5_RELN	ZNF81	-0.04	0.03	-1.56	0.119	0.431
Dementia	IN_PVALB	ZNF81	-0.06	0.02	-2.95	0.00314	0.0681
Dementia	IN_PVALB_CHC	ZNF81	0.00	0.04	0.03	0.976	0.993
Dementia	IN_SST	ZNF81	-0.05	0.03	-2.00	0.045	0.245
Dementia	IN_VIP	ZNF81	-0.08	0.02	-3.65	0.000264	0.00581
Dementia	Micro	ZNF81	0.04	0.03	1.45	0.146	0.382
Dementia	OPC	ZNF81	-0.02	0.02	-0.93	0.354	0.657
Dementia	Oligo	ZNF81	0.01	0.02	0.47	0.635	0.795
Dementia	PC	ZNF81	-0.02	0.06	-0.36	0.718	0.951
Dementia	VLMC	ZNF81	-0.01	0.06	-0.13	0.893	0.956
Dementia	Astro	ZNF813	0.03	0.05	0.64	0.522	0.687
Dementia	Micro	ZNF813	-0.06	0.05	-1.23	0.217	0.473
Dementia	Oligo	ZNF813	0.08	0.03	2.59	0.0097	0.0562
Dementia	Astro	ZNF814	-0.03	0.02	-1.26	0.209	0.385
Dementia	EN_L2_3_IT	ZNF814	-0.04	0.02	-1.77	0.0761	0.195
Dementia	EN_L3_5_IT_1	ZNF814	-0.00	0.03	-0.05	0.962	0.984
Dementia	EN_L3_5_IT_2	ZNF814	0.01	0.02	0.40	0.688	0.837
Dementia	EN_L3_5_IT_3	ZNF814	-0.03	0.02	-1.42	0.156	0.325
Dementia	EN_L5_6_NP	ZNF814	-0.01	0.04	-0.18	0.861	0.975
Dementia	EN_L5_ET	ZNF814	-0.50	0.39	-1.28	0.2	0.998
Dementia	EN_L6B	ZNF814	0.02	0.03	0.59	0.554	0.825
Dementia	EN_L6_CT	ZNF814	-0.03	0.03	-1.03	0.302	0.617
Dementia	EN_L6_IT_1	ZNF814	-0.02	0.03	-0.64	0.523	0.801
Dementia	EN_L6_IT_2	ZNF814	-0.05	0.03	-1.43	0.151	0.564
Dementia	Endo	ZNF814	0.11	0.13	0.83	0.405	0.848
Dementia	IN_ADARB2	ZNF814	-0.08	0.03	-2.46	0.0137	0.171
Dementia	IN_LAMP5_LHX6	ZNF814	-0.02	0.04	-0.64	0.522	0.774
Dementia	IN_LAMP5_RELN	ZNF814	-0.03	0.03	-1.07	0.286	0.638
Dementia	IN_PVALB	ZNF814	-0.04	0.02	-1.80	0.0712	0.318
Dementia	IN_PVALB_CHC	ZNF814	-0.00	0.04	-0.13	0.898	0.975
Dementia	IN_SST	ZNF814	-0.03	0.02	-1.34	0.182	0.496
Dementia	IN_VIP	ZNF814	-0.05	0.02	-2.36	0.0181	0.0892
Dementia	Micro	ZNF814	-0.02	0.05	-0.40	0.686	0.847
Dementia	OPC	ZNF814	-0.02	0.02	-0.96	0.336	0.642
Dementia	Oligo	ZNF814	-0.04	0.02	-1.94	0.0525	0.172
Dementia	PC	ZNF814	-0.05	0.06	-0.77	0.441	0.869
Dementia	VLMC	ZNF814	0.08	0.06	1.30	0.195	0.442
Dementia	Astro	ZNF816-ZNF321P	0.09	0.05	1.85	0.065	0.175
Dementia	EN_L2_3_IT	ZNF816-ZNF321P	0.04	0.07	0.64	0.523	0.695
Dementia	Oligo	ZNF816-ZNF321P	0.16	0.04	3.60	0.000323	0.00537
Dementia	Astro	ZNF821	0.00	0.02	0.07	0.941	0.969
Dementia	EN_L2_3_IT	ZNF821	-0.03	0.02	-1.62	0.105	0.242
Dementia	EN_L3_5_IT_1	ZNF821	-0.01	0.02	-0.52	0.603	0.805
Dementia	EN_L3_5_IT_2	ZNF821	-0.02	0.02	-0.91	0.363	0.594
Dementia	EN_L3_5_IT_3	ZNF821	-0.03	0.02	-1.80	0.0717	0.19
Dementia	EN_L5_6_NP	ZNF821	-0.05	0.03	-1.66	0.0977	0.633
Dementia	EN_L5_ET	ZNF821	-0.62	0.29	-2.12	0.0343	0.904
Dementia	EN_L6B	ZNF821	-0.00	0.03	-0.03	0.974	0.99
Dementia	EN_L6_CT	ZNF821	-0.03	0.03	-0.96	0.335	0.648
Dementia	EN_L6_IT_1	ZNF821	-0.05	0.02	-2.09	0.0368	0.25
Dementia	EN_L6_IT_2	ZNF821	-0.01	0.04	-0.33	0.739	0.93
Dementia	IN_ADARB2	ZNF821	-0.02	0.03	-0.75	0.453	0.789
Dementia	IN_LAMP5_LHX6	ZNF821	-0.04	0.03	-1.35	0.177	0.466
Dementia	IN_LAMP5_RELN	ZNF821	-0.02	0.03	-0.74	0.458	0.765
Dementia	IN_PVALB	ZNF821	-0.02	0.02	-0.93	0.35	0.66
Dementia	IN_PVALB_CHC	ZNF821	-0.06	0.04	-1.65	0.0986	0.484
Dementia	IN_SST	ZNF821	-0.05	0.02	-2.14	0.0324	0.207
Dementia	IN_VIP	ZNF821	-0.03	0.02	-1.79	0.0733	0.219
Dementia	Micro	ZNF821	0.05	0.04	1.38	0.168	0.411
Dementia	OPC	ZNF821	-0.00	0.02	-0.00	0.997	0.999
Dementia	Oligo	ZNF821	-0.00	0.02	-0.23	0.821	0.909
Dementia	Astro	ZNF823	0.07	0.03	2.25	0.0244	0.088
Dementia	EN_L2_3_IT	ZNF823	-0.04	0.03	-1.23	0.217	0.394
Dementia	EN_L3_5_IT_2	ZNF823	-0.02	0.04	-0.57	0.566	0.756
Dementia	EN_L3_5_IT_3	ZNF823	-0.05	0.04	-1.19	0.235	0.427
Dementia	EN_L5_6_NP	ZNF823	0.20	0.15	1.31	0.19	0.721
Dementia	EN_L6_CT	ZNF823	-0.08	0.14	-0.54	0.592	0.824
Dementia	EN_L6_IT_1	ZNF823	-0.06	0.05	-1.08	0.278	0.621
Dementia	IN_PVALB	ZNF823	-0.04	0.05	-0.68	0.496	0.769
Dementia	IN_SST	ZNF823	0.02	0.05	0.45	0.656	0.86
Dementia	IN_VIP	ZNF823	0.04	0.04	1.01	0.314	0.538
Dementia	Micro	ZNF823	0.10	0.05	2.14	0.0327	0.155
Dementia	OPC	ZNF823	0.03	0.04	0.74	0.461	0.734
Dementia	Oligo	ZNF823	0.10	0.03	3.85	0.000116	0.00271
Dementia	Adaptive	ZNF827	0.17	0.13	1.34	0.181	0.776
Dementia	Astro	ZNF827	-0.02	0.02	-1.19	0.235	0.416
Dementia	EN_L2_3_IT	ZNF827	0.07	0.02	3.50	0.000461	0.00656
Dementia	EN_L3_5_IT_1	ZNF827	0.07	0.02	3.35	0.000801	0.0185
Dementia	EN_L3_5_IT_2	ZNF827	0.10	0.03	3.90	9.73e-05	0.0023
Dementia	EN_L3_5_IT_3	ZNF827	0.02	0.02	1.06	0.291	0.488
Dementia	EN_L5_6_NP	ZNF827	0.01	0.03	0.28	0.782	0.962
Dementia	EN_L5_ET	ZNF827	0.15	0.23	0.67	0.505	0.998
Dementia	EN_L6B	ZNF827	0.02	0.04	0.63	0.528	0.816
Dementia	EN_L6_CT	ZNF827	0.05	0.03	1.76	0.0781	0.317
Dementia	EN_L6_IT_1	ZNF827	0.05	0.03	1.77	0.0776	0.354
Dementia	EN_L6_IT_2	ZNF827	0.03	0.03	0.92	0.359	0.756
Dementia	IN_ADARB2	ZNF827	0.02	0.04	0.45	0.656	0.887
Dementia	IN_LAMP5_LHX6	ZNF827	0.02	0.03	0.63	0.528	0.778
Dementia	IN_LAMP5_RELN	ZNF827	0.04	0.02	1.52	0.128	0.445
Dementia	IN_PVALB	ZNF827	0.06	0.02	3.11	0.00189	0.052
Dementia	IN_PVALB_CHC	ZNF827	0.02	0.03	0.74	0.458	0.811
Dementia	IN_SST	ZNF827	0.09	0.03	3.41	0.000644	0.0265
Dementia	IN_VIP	ZNF827	0.04	0.02	1.86	0.0628	0.198
Dementia	Micro	ZNF827	0.06	0.05	1.19	0.234	0.491
Dementia	OPC	ZNF827	0.03	0.02	1.60	0.109	0.401
Dementia	Oligo	ZNF827	0.03	0.02	1.49	0.138	0.321
Dementia	Astro	ZNF829	-0.11	0.04	-2.86	0.00422	0.0257
Dementia	EN_L2_3_IT	ZNF829	-0.01	0.02	-0.43	0.664	0.798
Dementia	EN_L3_5_IT_1	ZNF829	-0.01	0.04	-0.25	0.806	0.915
Dementia	EN_L3_5_IT_2	ZNF829	0.02	0.03	0.52	0.6	0.78
Dementia	EN_L3_5_IT_3	ZNF829	0.04	0.03	1.37	0.17	0.345
Dementia	EN_L5_6_NP	ZNF829	0.38	0.14	2.66	0.00779	0.295
Dementia	EN_L6B	ZNF829	0.00	0.05	0.06	0.95	0.983
Dementia	EN_L6_CT	ZNF829	0.06	0.05	1.25	0.21	0.525
Dementia	EN_L6_IT_1	ZNF829	-0.06	0.04	-1.50	0.135	0.45
Dementia	EN_L6_IT_2	ZNF829	0.13	0.15	0.90	0.368	0.762
Dementia	IN_ADARB2	ZNF829	0.03	0.05	0.72	0.474	0.802
Dementia	IN_LAMP5_LHX6	ZNF829	-0.06	0.06	-1.03	0.305	0.613
Dementia	IN_LAMP5_RELN	ZNF829	-0.01	0.05	-0.25	0.801	0.939
Dementia	IN_PVALB	ZNF829	0.01	0.04	0.40	0.689	0.874
Dementia	IN_SST	ZNF829	0.00	0.04	0.03	0.974	0.992
Dementia	IN_VIP	ZNF829	-0.01	0.03	-0.45	0.653	0.807
Dementia	OPC	ZNF829	-0.05	0.04	-1.55	0.122	0.421
Dementia	Oligo	ZNF829	-0.01	0.03	-0.38	0.705	0.841
Dementia	Astro	ZNF83	0.02	0.02	1.02	0.309	0.496
Dementia	EN_L2_3_IT	ZNF83	-0.01	0.03	-0.32	0.751	0.856
Dementia	EN_L3_5_IT_1	ZNF83	-0.04	0.03	-1.39	0.165	0.408
Dementia	EN_L3_5_IT_2	ZNF83	0.05	0.03	1.70	0.0882	0.258
Dementia	EN_L3_5_IT_3	ZNF83	0.06	0.03	2.02	0.0431	0.134
Dementia	EN_L5_6_NP	ZNF83	-0.05	0.04	-1.39	0.165	0.704
Dementia	EN_L5_ET	ZNF83	-0.67	0.47	-1.41	0.157	0.998
Dementia	EN_L6B	ZNF83	0.05	0.04	1.21	0.228	0.586
Dementia	EN_L6_CT	ZNF83	0.09	0.03	2.61	0.00892	0.087
Dementia	EN_L6_IT_1	ZNF83	-0.04	0.04	-1.08	0.28	0.623
Dementia	EN_L6_IT_2	ZNF83	0.03	0.04	0.59	0.558	0.862
Dementia	Endo	ZNF83	-0.04	0.05	-0.80	0.425	0.859
Dementia	IN_ADARB2	ZNF83	-0.07	0.03	-2.24	0.0248	0.234
Dementia	IN_LAMP5_LHX6	ZNF83	0.04	0.03	1.31	0.192	0.485
Dementia	IN_LAMP5_RELN	ZNF83	-0.04	0.03	-1.31	0.189	0.535
Dementia	IN_PVALB	ZNF83	0.06	0.05	1.27	0.203	0.523
Dementia	IN_PVALB_CHC	ZNF83	-0.03	0.04	-0.81	0.419	0.789
Dementia	IN_SST	ZNF83	0.02	0.03	0.48	0.63	0.851
Dementia	IN_VIP	ZNF83	-0.00	0.02	-0.06	0.951	0.975
Dementia	Micro	ZNF83	-0.06	0.03	-2.36	0.0183	0.107
Dementia	OPC	ZNF83	-0.03	0.02	-1.31	0.191	0.506
Dementia	Oligo	ZNF83	-0.04	0.02	-2.32	0.0206	0.0919
Dementia	PC	ZNF83	-0.14	0.05	-2.62	0.00876	0.319
Dementia	PVM	ZNF83	-0.04	0.22	-0.20	0.842	0.97
Dementia	SMC	ZNF83	0.45	0.23	2.01	0.0447	0.457
Dementia	VLMC	ZNF83	-0.01	0.06	-0.13	0.894	0.956
Dementia	Astro	ZNF830	0.02	0.03	0.55	0.581	0.734
Dementia	EN_L2_3_IT	ZNF830	0.02	0.03	0.88	0.381	0.57
Dementia	EN_L3_5_IT_1	ZNF830	0.05	0.05	0.96	0.337	0.604
Dementia	EN_L3_5_IT_2	ZNF830	-0.01	0.03	-0.21	0.831	0.917
Dementia	EN_L3_5_IT_3	ZNF830	0.02	0.04	0.51	0.613	0.763
Dementia	EN_L6B	ZNF830	0.20	0.16	1.28	0.199	0.55
Dementia	EN_L6_CT	ZNF830	-0.19	0.13	-1.46	0.145	0.435
Dementia	EN_L6_IT_1	ZNF830	0.04	0.13	0.35	0.726	0.9
Dementia	IN_PVALB	ZNF830	-0.08	0.04	-1.91	0.0562	0.284
Dementia	IN_SST	ZNF830	-0.01	0.05	-0.13	0.896	0.967
Dementia	IN_VIP	ZNF830	0.02	0.04	0.50	0.617	0.783
Dementia	Micro	ZNF830	-0.02	0.04	-0.40	0.689	0.848
Dementia	OPC	ZNF830	-0.02	0.04	-0.60	0.55	0.79
Dementia	Oligo	ZNF830	0.03	0.02	1.39	0.166	0.362
Dementia	Adaptive	ZNF831	-0.02	0.09	-0.22	0.822	0.992
Dementia	Astro	ZNF831	-0.00	0.06	-0.08	0.933	0.966
Dementia	EN_L2_3_IT	ZNF831	0.11	0.03	4.09	4.22e-05	0.00142
Dementia	EN_L3_5_IT_1	ZNF831	0.12	0.03	3.57	0.000357	0.011
Dementia	EN_L3_5_IT_2	ZNF831	0.25	0.04	5.79	7.02e-09	1.51e-06
Dementia	EN_L3_5_IT_3	ZNF831	0.16	0.03	5.25	1.56e-07	1.02e-05
Dementia	EN_L5_6_NP	ZNF831	0.07	0.06	1.06	0.291	0.791
Dementia	EN_L5_ET	ZNF831	-0.22	0.36	-0.61	0.541	0.998
Dementia	EN_L6B	ZNF831	0.10	0.03	2.79	0.00531	0.0825
Dementia	EN_L6_CT	ZNF831	0.07	0.03	2.17	0.03	0.184
Dementia	EN_L6_IT_1	ZNF831	0.06	0.03	1.78	0.0751	0.35
Dementia	EN_L6_IT_2	ZNF831	0.13	0.05	2.51	0.0122	0.231
Dementia	IN_VIP	ZNF831	-0.02	0.05	-0.32	0.75	0.869
Dementia	Oligo	ZNF831	-0.06	0.04	-1.36	0.175	0.374
Dementia	Astro	ZNF835	0.07	0.05	1.32	0.188	0.359
Dementia	EN_L2_3_IT	ZNF835	0.01	0.03	0.37	0.709	0.829
Dementia	EN_L3_5_IT_2	ZNF835	-0.11	0.05	-2.33	0.0197	0.101
Dementia	EN_L3_5_IT_3	ZNF835	-0.07	0.05	-1.36	0.175	0.35
Dementia	IN_PVALB	ZNF835	-0.03	0.05	-0.58	0.563	0.807
Dementia	IN_VIP	ZNF835	0.02	0.04	0.43	0.666	0.815
Dementia	Oligo	ZNF835	-0.02	0.03	-0.80	0.422	0.637
Dementia	Astro	ZNF837	-0.10	0.05	-1.81	0.0699	0.185
Dementia	EN_L2_3_IT	ZNF837	-0.08	0.05	-1.75	0.0803	0.202
Dementia	Oligo	ZNF837	-0.08	0.04	-1.80	0.072	0.212
Dementia	Astro	ZNF839	-0.03	0.02	-1.17	0.242	0.424
Dementia	EN_L2_3_IT	ZNF839	-0.01	0.02	-0.53	0.594	0.749
Dementia	EN_L3_5_IT_1	ZNF839	-0.02	0.04	-0.46	0.648	0.831
Dementia	EN_L3_5_IT_2	ZNF839	0.02	0.03	0.84	0.403	0.63
Dementia	EN_L3_5_IT_3	ZNF839	-0.02	0.03	-0.87	0.383	0.575
Dementia	EN_L5_6_NP	ZNF839	0.05	0.06	0.85	0.398	0.849
Dementia	EN_L6B	ZNF839	-0.05	0.05	-1.08	0.278	0.633
Dementia	EN_L6_CT	ZNF839	-0.05	0.05	-1.09	0.276	0.59
Dementia	EN_L6_IT_1	ZNF839	-0.02	0.04	-0.51	0.612	0.849
Dementia	EN_L6_IT_2	ZNF839	-0.05	0.06	-0.85	0.396	0.776
Dementia	IN_ADARB2	ZNF839	-0.01	0.05	-0.25	0.806	0.946
Dementia	IN_LAMP5_LHX6	ZNF839	-0.15	0.06	-2.73	0.00634	0.0821
Dementia	IN_LAMP5_RELN	ZNF839	-0.06	0.05	-1.27	0.205	0.555
Dementia	IN_PVALB	ZNF839	-0.03	0.03	-1.00	0.319	0.634
Dementia	IN_PVALB_CHC	ZNF839	0.02	0.14	0.16	0.871	0.966
Dementia	IN_SST	ZNF839	-0.06	0.04	-1.66	0.0979	0.361
Dementia	IN_VIP	ZNF839	-0.05	0.03	-1.78	0.0745	0.221
Dementia	Micro	ZNF839	-0.07	0.04	-1.87	0.0614	0.229
Dementia	OPC	ZNF839	-0.02	0.03	-0.67	0.502	0.762
Dementia	Oligo	ZNF839	-0.02	0.02	-1.01	0.311	0.533
Dementia	Astro	ZNF84	0.02	0.02	0.97	0.331	0.519
Dementia	EN_L2_3_IT	ZNF84	0.02	0.01	1.26	0.209	0.385
Dementia	EN_L3_5_IT_1	ZNF84	0.04	0.02	1.72	0.0856	0.287
Dementia	EN_L3_5_IT_2	ZNF84	0.04	0.02	2.23	0.0258	0.12
Dementia	EN_L3_5_IT_3	ZNF84	0.07	0.02	3.73	0.000194	0.00279
Dementia	EN_L5_6_NP	ZNF84	0.04	0.03	1.24	0.214	0.736
Dementia	EN_L5_ET	ZNF84	0.46	0.36	1.26	0.208	0.998
Dementia	EN_L6B	ZNF84	0.03	0.03	1.04	0.297	0.653
Dementia	EN_L6_CT	ZNF84	0.02	0.02	0.98	0.329	0.642
Dementia	EN_L6_IT_1	ZNF84	-0.00	0.02	-0.12	0.902	0.966
Dementia	EN_L6_IT_2	ZNF84	0.02	0.04	0.69	0.491	0.827
Dementia	Endo	ZNF84	-0.05	0.13	-0.37	0.715	0.949
Dementia	IN_ADARB2	ZNF84	-0.00	0.03	-0.00	0.997	0.999
Dementia	IN_LAMP5_LHX6	ZNF84	0.01	0.03	0.28	0.781	0.908
Dementia	IN_LAMP5_RELN	ZNF84	0.03	0.02	1.24	0.214	0.564
Dementia	IN_PVALB	ZNF84	0.02	0.02	0.99	0.321	0.635
Dementia	IN_PVALB_CHC	ZNF84	0.02	0.03	0.52	0.603	0.873
Dementia	IN_SST	ZNF84	-0.01	0.02	-0.48	0.631	0.851
Dementia	IN_VIP	ZNF84	0.00	0.02	0.16	0.87	0.939
Dementia	Micro	ZNF84	0.03	0.03	0.89	0.374	0.632
Dementia	OPC	ZNF84	0.01	0.02	0.89	0.374	0.672
Dementia	Oligo	ZNF84	-0.01	0.02	-0.91	0.361	0.582
Dementia	PC	ZNF84	-0.07	0.14	-0.52	0.601	0.923
Dementia	VLMC	ZNF84	-0.07	0.06	-1.14	0.254	0.51
Dementia	Astro	ZNF843	-0.03	0.04	-0.78	0.436	0.615
Dementia	EN_L2_3_IT	ZNF843	-0.04	0.04	-1.06	0.291	0.477
Dementia	EN_L3_5_IT_2	ZNF843	0.00	0.05	0.06	0.949	0.976
Dementia	EN_L3_5_IT_3	ZNF843	-0.04	0.05	-0.69	0.49	0.669
Dementia	EN_L6_IT_1	ZNF843	-0.17	0.18	-0.98	0.327	0.666
Dementia	IN_PVALB	ZNF843	0.04	0.05	0.79	0.43	0.723
Dementia	IN_VIP	ZNF843	-0.14	0.05	-2.56	0.0104	0.0619
Dementia	OPC	ZNF843	-0.03	0.04	-0.62	0.536	0.782
Dementia	Oligo	ZNF843	-0.02	0.04	-0.54	0.587	0.762
Dementia	Astro	ZNF845	-0.01	0.05	-0.14	0.887	0.941
Dementia	EN_L2_3_IT	ZNF845	0.08	0.04	2.10	0.0357	0.116
Dementia	EN_L3_5_IT_2	ZNF845	0.05	0.05	0.96	0.335	0.567
Dementia	EN_L3_5_IT_3	ZNF845	0.01	0.05	0.23	0.819	0.898
Dementia	IN_VIP	ZNF845	0.03	0.05	0.64	0.519	0.713
Dementia	Micro	ZNF845	-0.04	0.06	-0.66	0.51	0.737
Dementia	Oligo	ZNF845	0.07	0.03	2.63	0.00842	0.0513
Dementia	Astro	ZNF846	0.10	0.02	4.36	1.28e-05	0.000389
Dementia	EN_L2_3_IT	ZNF846	0.03	0.02	1.57	0.116	0.259
Dementia	EN_L3_5_IT_1	ZNF846	-0.00	0.03	-0.17	0.865	0.939
Dementia	EN_L3_5_IT_2	ZNF846	0.05	0.02	2.00	0.0456	0.173
Dementia	EN_L3_5_IT_3	ZNF846	-0.00	0.03	-0.15	0.877	0.932
Dementia	EN_L5_6_NP	ZNF846	-0.10	0.05	-2.24	0.0251	0.446
Dementia	EN_L5_ET	ZNF846	0.47	0.33	1.39	0.164	0.998
Dementia	EN_L6B	ZNF846	0.03	0.04	0.77	0.442	0.765
Dementia	EN_L6_CT	ZNF846	0.02	0.03	0.50	0.614	0.838
Dementia	EN_L6_IT_1	ZNF846	0.03	0.03	1.16	0.246	0.59
Dementia	EN_L6_IT_2	ZNF846	-0.03	0.04	-0.81	0.418	0.789
Dementia	IN_ADARB2	ZNF846	-0.04	0.04	-0.98	0.328	0.699
Dementia	IN_LAMP5_LHX6	ZNF846	0.06	0.04	1.35	0.176	0.466
Dementia	IN_LAMP5_RELN	ZNF846	0.03	0.04	0.80	0.426	0.742
Dementia	IN_PVALB	ZNF846	0.07	0.03	2.02	0.0432	0.249
Dementia	IN_PVALB_CHC	ZNF846	0.05	0.06	0.88	0.381	0.763
Dementia	IN_SST	ZNF846	0.01	0.03	0.30	0.761	0.909
Dementia	IN_VIP	ZNF846	0.03	0.03	1.07	0.284	0.507
Dementia	Micro	ZNF846	0.04	0.04	1.00	0.319	0.581
Dementia	OPC	ZNF846	-0.01	0.03	-0.24	0.809	0.925
Dementia	Oligo	ZNF846	0.02	0.02	1.39	0.166	0.362
Dementia	PC	ZNF846	0.03	0.13	0.23	0.822	0.973
Dementia	PVM	ZNF846	0.03	0.08	0.34	0.736	0.948
Dementia	VLMC	ZNF846	0.16	0.09	1.83	0.0673	0.252
Dementia	Astro	ZNF85	-0.05	0.04	-1.18	0.239	0.421
Dementia	EN_L2_3_IT	ZNF85	0.03	0.03	1.06	0.289	0.475
Dementia	EN_L3_5_IT_1	ZNF85	-0.01	0.05	-0.16	0.876	0.944
Dementia	EN_L3_5_IT_2	ZNF85	0.16	0.04	4.07	4.65e-05	0.00132
Dementia	EN_L3_5_IT_3	ZNF85	0.09	0.04	2.43	0.015	0.0656
Dementia	EN_L6B	ZNF85	0.05	0.06	0.85	0.394	0.73
Dementia	EN_L6_CT	ZNF85	0.01	0.06	0.21	0.83	0.938
Dementia	EN_L6_IT_1	ZNF85	-0.05	0.05	-0.93	0.351	0.685
Dementia	IN_ADARB2	ZNF85	0.01	0.05	0.18	0.855	0.959
Dementia	IN_LAMP5_LHX6	ZNF85	-0.02	0.06	-0.37	0.711	0.875
Dementia	IN_LAMP5_RELN	ZNF85	0.04	0.05	0.86	0.389	0.716
Dementia	IN_PVALB	ZNF85	0.10	0.05	2.19	0.0287	0.205
Dementia	IN_SST	ZNF85	0.01	0.05	0.32	0.748	0.903
Dementia	IN_VIP	ZNF85	0.08	0.03	2.42	0.0156	0.0803
Dementia	Micro	ZNF85	-0.05	0.05	-0.95	0.344	0.607
Dementia	OPC	ZNF85	0.06	0.03	1.86	0.0633	0.312
Dementia	Oligo	ZNF85	-0.01	0.03	-0.31	0.757	0.873
Dementia	Astro	ZNF850	-0.09	0.04	-2.33	0.02	0.0767
Dementia	EN_L2_3_IT	ZNF850	-0.08	0.03	-2.44	0.0146	0.0634
Dementia	EN_L3_5_IT_1	ZNF850	-0.05	0.05	-0.86	0.392	0.651
Dementia	EN_L3_5_IT_2	ZNF850	-0.07	0.05	-1.56	0.119	0.311
Dementia	EN_L3_5_IT_3	ZNF850	-0.05	0.04	-1.25	0.21	0.396
Dementia	EN_L6B	ZNF850	0.08	0.15	0.53	0.594	0.846
Dementia	EN_L6_CT	ZNF850	0.14	0.14	1.03	0.302	0.616
Dementia	EN_L6_IT_1	ZNF850	-0.05	0.06	-0.95	0.342	0.678
Dementia	EN_L6_IT_2	ZNF850	0.20	0.17	1.19	0.234	0.654
Dementia	IN_PVALB	ZNF850	-0.05	0.05	-0.92	0.36	0.668
Dementia	IN_SST	ZNF850	-0.13	0.06	-2.15	0.0316	0.204
Dementia	IN_VIP	ZNF850	-0.13	0.05	-2.74	0.00606	0.0425
Dementia	Micro	ZNF850	-0.09	0.05	-1.78	0.0753	0.258
Dementia	OPC	ZNF850	-0.13	0.03	-3.79	0.000154	0.0176
Dementia	Oligo	ZNF850	-0.04	0.02	-1.79	0.073	0.214
Dementia	Astro	ZNF852	0.05	0.02	2.18	0.029	0.0999
Dementia	EN_L2_3_IT	ZNF852	0.05	0.02	2.19	0.0285	0.0999
Dementia	EN_L3_5_IT_1	ZNF852	-0.04	0.04	-1.17	0.241	0.505
Dementia	EN_L3_5_IT_2	ZNF852	-0.00	0.03	-0.17	0.863	0.933
Dementia	EN_L3_5_IT_3	ZNF852	0.01	0.03	0.37	0.71	0.832
Dementia	EN_L5_6_NP	ZNF852	0.05	0.05	1.09	0.276	0.782
Dementia	EN_L6B	ZNF852	0.08	0.05	1.51	0.13	0.456
Dementia	EN_L6_CT	ZNF852	-0.00	0.04	-0.07	0.945	0.98
Dementia	EN_L6_IT_1	ZNF852	0.02	0.04	0.47	0.641	0.863
Dementia	EN_L6_IT_2	ZNF852	-0.06	0.06	-1.07	0.285	0.701
Dementia	IN_ADARB2	ZNF852	-0.00	0.05	-0.09	0.927	0.979
Dementia	IN_LAMP5_LHX6	ZNF852	0.02	0.06	0.29	0.768	0.901
Dementia	IN_LAMP5_RELN	ZNF852	0.02	0.05	0.45	0.654	0.878
Dementia	IN_PVALB	ZNF852	0.03	0.03	0.97	0.333	0.646
Dementia	IN_PVALB_CHC	ZNF852	0.00	0.05	0.03	0.973	0.993
Dementia	IN_SST	ZNF852	0.06	0.04	1.56	0.119	0.397
Dementia	IN_VIP	ZNF852	0.02	0.03	0.73	0.466	0.673
Dementia	Micro	ZNF852	0.08	0.05	1.68	0.0932	0.291
Dementia	OPC	ZNF852	-0.02	0.03	-0.85	0.395	0.687
Dementia	Oligo	ZNF852	0.04	0.02	2.03	0.0429	0.151
Dementia	Astro	ZNF853	0.03	0.04	0.79	0.432	0.612
Dementia	EN_L2_3_IT	ZNF853	-0.04	0.05	-0.79	0.429	0.615
Dementia	EN_L3_5_IT_2	ZNF853	-0.04	0.06	-0.61	0.545	0.741
Dementia	EN_L3_5_IT_3	ZNF853	0.04	0.05	0.69	0.491	0.67
Dementia	IN_PVALB	ZNF853	-0.00	0.05	-0.07	0.946	0.98
Dementia	IN_SST	ZNF853	-0.08	0.06	-1.49	0.136	0.426
Dementia	IN_VIP	ZNF853	-0.01	0.04	-0.35	0.726	0.855
Dementia	OPC	ZNF853	0.03	0.05	0.67	0.501	0.761
Dementia	Oligo	ZNF853	0.00	0.03	0.06	0.95	0.975
Dementia	EN_L2_3_IT	ZNF860	-0.05	0.05	-1.04	0.299	0.486
Dementia	EN_L3_5_IT_2	ZNF860	-0.11	0.16	-0.65	0.517	0.721
Dementia	EN_L3_5_IT_3	ZNF860	0.02	0.06	0.39	0.694	0.821
Dementia	EN_L6B	ZNF860	0.11	0.14	0.74	0.46	0.775
Dementia	IN_PVALB	ZNF860	-0.01	0.05	-0.12	0.907	0.964
Dementia	Astro	ZNF862	-0.00	0.02	-0.02	0.986	0.993
Dementia	EN_L2_3_IT	ZNF862	0.01	0.02	0.37	0.71	0.829
Dementia	EN_L3_5_IT_1	ZNF862	0.02	0.03	0.55	0.58	0.79
Dementia	EN_L3_5_IT_2	ZNF862	0.00	0.02	0.14	0.89	0.947
Dementia	EN_L3_5_IT_3	ZNF862	0.06	0.02	2.95	0.00317	0.0218
Dementia	EN_L5_6_NP	ZNF862	-0.06	0.04	-1.80	0.0724	0.587
Dementia	EN_L5_ET	ZNF862	-0.39	0.38	-1.02	0.308	0.998
Dementia	EN_L6B	ZNF862	-0.01	0.04	-0.15	0.879	0.963
Dementia	EN_L6_CT	ZNF862	-0.00	0.03	-0.10	0.923	0.973
Dementia	EN_L6_IT_1	ZNF862	-0.01	0.03	-0.41	0.679	0.879
Dementia	EN_L6_IT_2	ZNF862	0.04	0.04	0.95	0.341	0.743
Dementia	Endo	ZNF862	-0.05	0.13	-0.38	0.703	0.949
Dementia	IN_ADARB2	ZNF862	0.06	0.03	1.87	0.062	0.352
Dementia	IN_LAMP5_LHX6	ZNF862	0.04	0.04	1.17	0.241	0.544
Dementia	IN_LAMP5_RELN	ZNF862	0.03	0.03	0.85	0.398	0.721
Dementia	IN_PVALB	ZNF862	-0.03	0.02	-1.62	0.105	0.383
Dementia	IN_PVALB_CHC	ZNF862	-0.02	0.04	-0.49	0.621	0.879
Dementia	IN_SST	ZNF862	-0.01	0.02	-0.25	0.806	0.929
Dementia	IN_VIP	ZNF862	0.02	0.02	1.03	0.302	0.525
Dementia	Micro	ZNF862	0.04	0.03	1.24	0.214	0.469
Dementia	OPC	ZNF862	-0.03	0.02	-1.60	0.111	0.403
Dementia	Oligo	ZNF862	-0.02	0.02	-1.16	0.245	0.461
Dementia	PC	ZNF862	-0.28	0.13	-2.06	0.0395	0.497
Dementia	Astro	ZNF865	0.02	0.03	0.51	0.607	0.755
Dementia	EN_L2_3_IT	ZNF865	-0.02	0.03	-0.93	0.354	0.544
Dementia	EN_L3_5_IT_1	ZNF865	-0.01	0.05	-0.22	0.826	0.924
Dementia	EN_L3_5_IT_2	ZNF865	-0.06	0.04	-1.71	0.0868	0.255
Dementia	EN_L3_5_IT_3	ZNF865	-0.09	0.04	-2.58	0.00995	0.0492
Dementia	EN_L6B	ZNF865	-0.16	0.14	-1.12	0.265	0.623
Dementia	EN_L6_CT	ZNF865	-0.15	0.14	-1.05	0.295	0.609
Dementia	EN_L6_IT_1	ZNF865	-0.07	0.05	-1.32	0.187	0.525
Dementia	IN_PVALB	ZNF865	-0.06	0.04	-1.46	0.145	0.448
Dementia	IN_SST	ZNF865	-0.02	0.05	-0.32	0.746	0.902
Dementia	IN_VIP	ZNF865	-0.10	0.04	-2.87	0.00404	0.0327
Dementia	Micro	ZNF865	0.10	0.04	2.27	0.0231	0.125
Dementia	OPC	ZNF865	-0.03	0.04	-0.84	0.401	0.692
Dementia	Oligo	ZNF865	0.02	0.02	0.74	0.46	0.671
Dementia	Astro	ZNF875	-0.01	0.02	-0.86	0.388	0.572
Dementia	EN_L2_3_IT	ZNF875	0.00	0.01	0.18	0.856	0.921
Dementia	EN_L3_5_IT_1	ZNF875	-0.03	0.02	-1.20	0.231	0.494
Dementia	EN_L3_5_IT_2	ZNF875	0.02	0.02	1.07	0.282	0.516
Dementia	EN_L3_5_IT_3	ZNF875	-0.00	0.02	-0.04	0.969	0.984
Dementia	EN_L5_6_NP	ZNF875	-0.00	0.03	-0.18	0.857	0.973
Dementia	EN_L5_ET	ZNF875	0.11	0.27	0.41	0.684	0.998
Dementia	EN_L6B	ZNF875	-0.03	0.03	-1.18	0.238	0.595
Dementia	EN_L6_CT	ZNF875	0.02	0.02	0.85	0.393	0.692
Dementia	EN_L6_IT_1	ZNF875	0.02	0.02	0.84	0.399	0.718
Dementia	EN_L6_IT_2	ZNF875	0.01	0.03	0.51	0.609	0.881
Dementia	Endo	ZNF875	-0.10	0.10	-0.98	0.326	0.819
Dementia	IN_ADARB2	ZNF875	-0.03	0.02	-1.14	0.254	0.633
Dementia	IN_LAMP5_LHX6	ZNF875	-0.03	0.03	-1.16	0.246	0.55
Dementia	IN_LAMP5_RELN	ZNF875	-0.03	0.02	-1.30	0.193	0.54
Dementia	IN_PVALB	ZNF875	0.01	0.02	0.43	0.664	0.863
Dementia	IN_PVALB_CHC	ZNF875	0.00	0.03	0.01	0.994	0.998
Dementia	IN_SST	ZNF875	0.00	0.02	0.20	0.844	0.944
Dementia	IN_VIP	ZNF875	-0.02	0.02	-1.50	0.135	0.321
Dementia	Micro	ZNF875	-0.04	0.03	-1.56	0.118	0.335
Dementia	OPC	ZNF875	0.01	0.02	0.30	0.767	0.903
Dementia	Oligo	ZNF875	-0.03	0.02	-1.94	0.053	0.173
Dementia	PC	ZNF875	-0.07	0.10	-0.77	0.441	0.869
Dementia	VLMC	ZNF875	-0.03	0.06	-0.61	0.542	0.751
Dementia	Astro	ZNF879	0.06	0.04	1.80	0.0726	0.19
Dementia	EN_L2_3_IT	ZNF879	0.00	0.03	0.08	0.936	0.964
Dementia	EN_L3_5_IT_2	ZNF879	-0.01	0.05	-0.29	0.77	0.885
Dementia	EN_L3_5_IT_3	ZNF879	0.04	0.05	0.83	0.408	0.599
Dementia	IN_PVALB	ZNF879	0.01	0.14	0.07	0.941	0.978
Dementia	IN_VIP	ZNF879	0.14	0.06	2.53	0.0114	0.0655
Dementia	OPC	ZNF879	0.06	0.06	1.06	0.29	0.601
Dementia	Oligo	ZNF879	0.10	0.02	4.29	1.83e-05	0.000785
Dementia	Astro	ZNF880	-0.00	0.03	-0.04	0.971	0.985
Dementia	EN_L2_3_IT	ZNF880	0.01	0.03	0.52	0.602	0.754
Dementia	EN_L3_5_IT_1	ZNF880	-0.06	0.04	-1.44	0.15	0.389
Dementia	EN_L3_5_IT_2	ZNF880	-0.02	0.03	-0.74	0.462	0.678
Dementia	EN_L3_5_IT_3	ZNF880	0.05	0.03	1.64	0.101	0.241
Dementia	EN_L5_6_NP	ZNF880	-0.06	0.05	-1.18	0.238	0.756
Dementia	EN_L6B	ZNF880	-0.03	0.06	-0.53	0.596	0.847
Dementia	EN_L6_CT	ZNF880	-0.05	0.05	-1.01	0.314	0.628
Dementia	EN_L6_IT_1	ZNF880	-0.07	0.05	-1.30	0.192	0.531
Dementia	EN_L6_IT_2	ZNF880	0.17	0.15	1.10	0.272	0.689
Dementia	IN_ADARB2	ZNF880	0.00	0.05	0.09	0.928	0.98
Dementia	IN_LAMP5_LHX6	ZNF880	0.04	0.14	0.25	0.805	0.919
Dementia	IN_LAMP5_RELN	ZNF880	0.02	0.05	0.40	0.689	0.892
Dementia	IN_PVALB	ZNF880	0.05	0.04	1.12	0.261	0.583
Dementia	IN_SST	ZNF880	0.00	0.04	0.07	0.947	0.982
Dementia	IN_VIP	ZNF880	-0.03	0.03	-0.81	0.417	0.635
Dementia	OPC	ZNF880	-0.01	0.03	-0.25	0.804	0.923
Dementia	Oligo	ZNF880	0.01	0.02	0.25	0.804	0.9
Dementia	Astro	ZNF888	0.04	0.06	0.71	0.48	0.652
Dementia	EN_L2_3_IT	ZNF888	-0.00	0.04	-0.02	0.986	0.993
Dementia	EN_L3_5_IT_2	ZNF888	0.03	0.05	0.63	0.528	0.728
Dementia	EN_L3_5_IT_3	ZNF888	0.05	0.14	0.38	0.705	0.828
Dementia	Micro	ZNF888	-0.09	0.06	-1.57	0.117	0.334
Dementia	Oligo	ZNF888	0.11	0.04	2.52	0.0116	0.0634
Dementia	Astro	ZNF891	0.14	0.03	5.42	6e-08	6.66e-06
Dementia	EN_L2_3_IT	ZNF891	0.02	0.02	1.55	0.12	0.264
Dementia	EN_L3_5_IT_1	ZNF891	0.03	0.03	0.93	0.35	0.615
Dementia	EN_L3_5_IT_2	ZNF891	0.02	0.02	1.28	0.201	0.424
Dementia	EN_L3_5_IT_3	ZNF891	0.08	0.02	3.80	0.000146	0.00224
Dementia	EN_L5_6_NP	ZNF891	-0.02	0.03	-0.44	0.657	0.935
Dementia	EN_L5_ET	ZNF891	0.81	0.41	1.97	0.0492	0.904
Dementia	EN_L6B	ZNF891	0.02	0.03	0.75	0.452	0.77
Dementia	EN_L6_CT	ZNF891	0.10	0.03	3.59	0.000327	0.00985
Dementia	EN_L6_IT_1	ZNF891	0.04	0.03	1.36	0.174	0.51
Dementia	EN_L6_IT_2	ZNF891	0.00	0.04	0.11	0.909	0.979
Dementia	IN_ADARB2	ZNF891	0.06	0.03	2.01	0.044	0.304
Dementia	IN_LAMP5_LHX6	ZNF891	0.06	0.03	1.71	0.0878	0.331
Dementia	IN_LAMP5_RELN	ZNF891	0.06	0.03	1.99	0.047	0.28
Dementia	IN_PVALB	ZNF891	0.03	0.02	1.44	0.15	0.456
Dementia	IN_PVALB_CHC	ZNF891	0.08	0.04	2.15	0.0312	0.3
Dementia	IN_SST	ZNF891	0.02	0.02	0.95	0.342	0.664
Dementia	IN_VIP	ZNF891	0.03	0.02	1.49	0.136	0.324
Dementia	Micro	ZNF891	0.03	0.03	0.77	0.443	0.687
Dementia	OPC	ZNF891	0.04	0.02	1.85	0.0641	0.314
Dementia	Oligo	ZNF891	0.05	0.02	2.09	0.0363	0.135
Dementia	PC	ZNF891	-0.03	0.13	-0.21	0.835	0.977
Dementia	Astro	ZNF90	-0.06	0.03	-1.75	0.0796	0.202
Dementia	EN_L2_3_IT	ZNF90	-0.07	0.04	-1.69	0.0909	0.219
Dementia	EN_L3_5_IT_2	ZNF90	0.15	0.15	0.99	0.323	0.556
Dementia	EN_L3_5_IT_3	ZNF90	-0.01	0.06	-0.23	0.818	0.897
Dementia	IN_PVALB	ZNF90	0.04	0.06	0.70	0.483	0.76
Dementia	IN_VIP	ZNF90	-0.02	0.05	-0.32	0.749	0.868
Dementia	Micro	ZNF90	0.00	0.04	0.02	0.981	0.992
Dementia	OPC	ZNF90	-0.02	0.05	-0.34	0.734	0.889
Dementia	Oligo	ZNF90	0.03	0.02	1.39	0.166	0.362
Dementia	Adaptive	ZNF91	-0.06	0.09	-0.65	0.513	0.947
Dementia	Astro	ZNF91	-0.00	0.01	-0.17	0.868	0.93
Dementia	EN_L2_3_IT	ZNF91	0.01	0.01	0.93	0.353	0.543
Dementia	EN_L3_5_IT_1	ZNF91	0.02	0.02	0.91	0.363	0.627
Dementia	EN_L3_5_IT_2	ZNF91	0.04	0.02	2.30	0.0214	0.106
Dementia	EN_L3_5_IT_3	ZNF91	0.02	0.02	1.37	0.172	0.347
Dementia	EN_L5_6_NP	ZNF91	-0.00	0.02	-0.14	0.886	0.98
Dementia	EN_L5_ET	ZNF91	0.27	0.21	1.29	0.197	0.998
Dementia	EN_L6B	ZNF91	0.01	0.02	0.47	0.636	0.866
Dementia	EN_L6_CT	ZNF91	0.01	0.02	0.50	0.614	0.838
Dementia	EN_L6_IT_1	ZNF91	0.02	0.02	1.05	0.295	0.636
Dementia	EN_L6_IT_2	ZNF91	-0.02	0.03	-0.92	0.358	0.756
Dementia	Endo	ZNF91	-0.09	0.04	-2.16	0.0307	0.383
Dementia	IN_ADARB2	ZNF91	0.02	0.02	1.04	0.298	0.674
Dementia	IN_LAMP5_LHX6	ZNF91	0.03	0.02	1.27	0.204	0.501
Dementia	IN_LAMP5_RELN	ZNF91	0.00	0.02	0.18	0.859	0.958
Dementia	IN_PVALB	ZNF91	0.01	0.02	0.67	0.505	0.774
Dementia	IN_PVALB_CHC	ZNF91	-0.00	0.02	-0.09	0.931	0.983
Dementia	IN_SST	ZNF91	-0.00	0.02	-0.12	0.907	0.97
Dementia	IN_VIP	ZNF91	0.01	0.01	1.16	0.246	0.463
Dementia	Micro	ZNF91	-0.02	0.02	-0.88	0.379	0.636
Dementia	OPC	ZNF91	-0.00	0.01	-0.18	0.856	0.946
Dementia	Oligo	ZNF91	-0.01	0.01	-0.70	0.483	0.688
Dementia	PC	ZNF91	0.03	0.04	0.73	0.465	0.879
Dementia	PVM	ZNF91	-0.07	0.06	-1.11	0.266	0.784
Dementia	SMC	ZNF91	0.03	0.10	0.28	0.778	0.937
Dementia	VLMC	ZNF91	0.07	0.05	1.42	0.157	0.392
Dementia	Astro	ZNF92	-0.02	0.03	-0.60	0.546	0.706
Dementia	EN_L2_3_IT	ZNF92	0.07	0.02	3.21	0.00133	0.0129
Dementia	EN_L3_5_IT_1	ZNF92	0.10	0.04	2.29	0.0219	0.132
Dementia	EN_L3_5_IT_2	ZNF92	0.09	0.03	3.17	0.0015	0.0177
Dementia	EN_L3_5_IT_3	ZNF92	0.08	0.03	3.14	0.0017	0.0139
Dementia	EN_L5_6_NP	ZNF92	0.05	0.05	1.03	0.302	0.792
Dementia	EN_L6B	ZNF92	0.03	0.05	0.61	0.543	0.822
Dementia	EN_L6_CT	ZNF92	0.11	0.05	2.45	0.0144	0.118
Dementia	EN_L6_IT_1	ZNF92	0.06	0.04	1.51	0.131	0.446
Dementia	EN_L6_IT_2	ZNF92	0.01	0.07	0.09	0.93	0.985
Dementia	IN_ADARB2	ZNF92	0.04	0.04	0.87	0.384	0.739
Dementia	IN_LAMP5_LHX6	ZNF92	-0.01	0.04	-0.30	0.763	0.898
Dementia	IN_LAMP5_RELN	ZNF92	0.11	0.04	3.02	0.00255	0.0573
Dementia	IN_PVALB	ZNF92	0.02	0.03	0.85	0.396	0.698
Dementia	IN_PVALB_CHC	ZNF92	0.03	0.06	0.46	0.648	0.888
Dementia	IN_SST	ZNF92	0.08	0.04	2.01	0.0444	0.243
Dementia	IN_VIP	ZNF92	0.06	0.03	2.43	0.0152	0.0791
Dementia	Micro	ZNF92	-0.00	0.03	-0.01	0.991	0.996
Dementia	OPC	ZNF92	0.02	0.03	0.88	0.378	0.676
Dementia	Oligo	ZNF92	0.03	0.02	1.51	0.131	0.311
Dementia	Astro	ZNF93	0.06	0.05	1.09	0.274	0.46
Dementia	EN_L2_3_IT	ZNF93	-0.01	0.04	-0.19	0.851	0.919
Dementia	EN_L3_5_IT_2	ZNF93	0.08	0.06	1.36	0.174	0.391
Dementia	EN_L3_5_IT_3	ZNF93	0.02	0.05	0.35	0.728	0.842
Dementia	EN_L5_6_NP	ZNF93	0.13	0.15	0.89	0.372	0.837
Dementia	EN_L6_CT	ZNF93	0.12	0.16	0.72	0.473	0.749
Dementia	EN_L6_IT_1	ZNF93	0.12	0.15	0.77	0.443	0.751
Dementia	IN_ADARB2	ZNF93	-0.04	0.06	-0.64	0.522	0.826
Dementia	IN_LAMP5_LHX6	ZNF93	-0.01	0.07	-0.11	0.909	0.964
Dementia	IN_LAMP5_RELN	ZNF93	0.06	0.05	1.10	0.271	0.625
Dementia	IN_PVALB	ZNF93	-0.03	0.04	-0.66	0.509	0.776
Dementia	IN_SST	ZNF93	0.07	0.05	1.28	0.201	0.518
Dementia	IN_VIP	ZNF93	0.02	0.04	0.56	0.574	0.755
Dementia	Micro	ZNF93	0.03	0.06	0.58	0.564	0.771
Dementia	OPC	ZNF93	0.04	0.05	0.87	0.383	0.68
Dementia	Oligo	ZNF93	-0.00	0.03	-0.03	0.979	0.988
Dementia	Astro	ZNF98	-0.13	0.05	-2.35	0.0186	0.0728
Dementia	EN_L2_3_IT	ZNF98	0.03	0.05	0.65	0.516	0.69
Dementia	EN_L3_5_IT_1	ZNF98	0.02	0.08	0.32	0.749	0.891
Dementia	EN_L3_5_IT_2	ZNF98	0.08	0.06	1.30	0.195	0.417
Dementia	EN_L3_5_IT_3	ZNF98	0.03	0.06	0.44	0.661	0.799
Dementia	EN_L6B	ZNF98	0.02	0.06	0.31	0.755	0.918
Dementia	EN_L6_CT	ZNF98	-0.04	0.08	-0.42	0.674	0.869
Dementia	EN_L6_IT_1	ZNF98	-0.05	0.07	-0.75	0.454	0.76
Dementia	EN_L6_IT_2	ZNF98	-0.04	0.11	-0.38	0.703	0.915
Dementia	IN_PVALB	ZNF98	-0.08	0.06	-1.33	0.185	0.503
Dementia	IN_SST	ZNF98	-0.04	0.07	-0.62	0.533	0.795
Dementia	IN_VIP	ZNF98	-0.08	0.06	-1.47	0.142	0.332
Dementia	Micro	ZNF98	-0.09	0.06	-1.49	0.136	0.367
Dementia	OPC	ZNF98	-0.01	0.03	-0.38	0.704	0.875
Dementia	Oligo	ZNF98	-0.00	0.03	-0.02	0.986	0.992
Dementia	Astro	ZNF99	-0.12	0.05	-2.27	0.0232	0.0849
Dementia	EN_L2_3_IT	ZNF99	-0.05	0.06	-0.79	0.427	0.613
Dementia	OPC	ZNF99	0.00	0.05	0.08	0.935	0.976
Dementia	Oligo	ZNF99	0.01	0.04	0.20	0.838	0.918
Dementia	Astro	ZNFX1	0.02	0.02	0.87	0.382	0.567
Dementia	EN_L2_3_IT	ZNFX1	-0.02	0.02	-1.31	0.189	0.358
Dementia	EN_L3_5_IT_1	ZNFX1	-0.01	0.03	-0.21	0.832	0.926
Dementia	EN_L3_5_IT_2	ZNFX1	-0.05	0.02	-2.34	0.0194	0.1
Dementia	EN_L3_5_IT_3	ZNFX1	-0.04	0.02	-1.68	0.0936	0.229
Dementia	EN_L5_6_NP	ZNFX1	-0.03	0.04	-0.73	0.468	0.878
Dementia	EN_L6B	ZNFX1	-0.09	0.04	-2.23	0.0258	0.201
Dementia	EN_L6_CT	ZNFX1	-0.03	0.04	-0.85	0.394	0.692
Dementia	EN_L6_IT_1	ZNFX1	-0.06	0.03	-2.02	0.0437	0.272
Dementia	EN_L6_IT_2	ZNFX1	0.01	0.05	0.30	0.761	0.938
Dementia	Endo	ZNFX1	0.20	0.12	1.74	0.0816	0.537
Dementia	IN_ADARB2	ZNFX1	-0.02	0.04	-0.60	0.546	0.837
Dementia	IN_LAMP5_LHX6	ZNFX1	0.03	0.04	0.70	0.484	0.752
Dementia	IN_LAMP5_RELN	ZNFX1	0.03	0.03	0.80	0.424	0.741
Dementia	IN_PVALB	ZNFX1	-0.01	0.02	-0.53	0.598	0.827
Dementia	IN_PVALB_CHC	ZNFX1	-0.05	0.05	-0.92	0.359	0.749
Dementia	IN_SST	ZNFX1	-0.00	0.03	-0.04	0.966	0.99
Dementia	IN_VIP	ZNFX1	-0.04	0.02	-1.67	0.0941	0.256
Dementia	Micro	ZNFX1	-0.03	0.03	-0.96	0.338	0.602
Dementia	OPC	ZNFX1	0.02	0.03	0.83	0.406	0.696
Dementia	Oligo	ZNFX1	-0.01	0.02	-0.60	0.549	0.737
Dementia	PC	ZNFX1	-0.03	0.11	-0.31	0.758	0.961
Dementia	Astro	ZNHIT1	-0.01	0.03	-0.26	0.795	0.885
Dementia	EN_L2_3_IT	ZNHIT1	0.00	0.02	0.14	0.892	0.941
Dementia	EN_L3_5_IT_1	ZNHIT1	0.07	0.05	1.58	0.114	0.335
Dementia	EN_L3_5_IT_2	ZNHIT1	-0.01	0.03	-0.28	0.782	0.891
Dementia	EN_L3_5_IT_3	ZNHIT1	-0.04	0.04	-1.28	0.201	0.385
Dementia	EN_L5_6_NP	ZNHIT1	-0.09	0.17	-0.54	0.588	0.916
Dementia	EN_L6_CT	ZNHIT1	-0.12	0.14	-0.84	0.4	0.696
Dementia	EN_L6_IT_1	ZNHIT1	0.03	0.05	0.64	0.521	0.8
Dementia	EN_L6_IT_2	ZNHIT1	0.02	0.13	0.15	0.883	0.973
Dementia	IN_ADARB2	ZNHIT1	0.01	0.06	0.12	0.905	0.974
Dementia	IN_LAMP5_RELN	ZNHIT1	0.04	0.05	0.72	0.472	0.773
Dementia	IN_PVALB	ZNHIT1	-0.01	0.04	-0.34	0.731	0.895
Dementia	IN_SST	ZNHIT1	-0.07	0.05	-1.64	0.102	0.368
Dementia	IN_VIP	ZNHIT1	-0.00	0.04	-0.02	0.985	0.992
Dementia	Micro	ZNHIT1	-0.07	0.04	-1.62	0.106	0.314
Dementia	OPC	ZNHIT1	-0.02	0.03	-0.56	0.573	0.803
Dementia	Oligo	ZNHIT1	0.02	0.02	0.81	0.417	0.633
Dementia	EN_L2_3_IT	ZNHIT2	0.30	0.16	1.89	0.0592	0.165
Dementia	Oligo	ZNHIT2	-0.02	0.05	-0.32	0.746	0.866
Dementia	Astro	ZNHIT3	-0.01	0.02	-0.59	0.555	0.713
Dementia	EN_L2_3_IT	ZNHIT3	-0.02	0.02	-1.16	0.245	0.426
Dementia	EN_L3_5_IT_1	ZNHIT3	0.00	0.04	0.05	0.964	0.984
Dementia	EN_L3_5_IT_2	ZNHIT3	0.02	0.03	0.87	0.385	0.615
Dementia	EN_L3_5_IT_3	ZNHIT3	0.00	0.03	0.02	0.983	0.991
Dementia	EN_L5_6_NP	ZNHIT3	-0.02	0.05	-0.44	0.662	0.936
Dementia	EN_L6B	ZNHIT3	0.02	0.05	0.28	0.783	0.928
Dementia	EN_L6_CT	ZNHIT3	-0.02	0.04	-0.34	0.736	0.899
Dementia	EN_L6_IT_1	ZNHIT3	-0.00	0.04	-0.00	0.998	1
Dementia	EN_L6_IT_2	ZNHIT3	0.04	0.06	0.72	0.469	0.815
Dementia	IN_ADARB2	ZNHIT3	-0.08	0.04	-2.07	0.0386	0.284
Dementia	IN_LAMP5_LHX6	ZNHIT3	0.02	0.05	0.43	0.669	0.855
Dementia	IN_LAMP5_RELN	ZNHIT3	0.02	0.04	0.57	0.569	0.828
Dementia	IN_PVALB	ZNHIT3	0.01	0.03	0.20	0.842	0.941
Dementia	IN_SST	ZNHIT3	-0.02	0.03	-0.71	0.48	0.761
Dementia	IN_VIP	ZNHIT3	-0.01	0.02	-0.29	0.771	0.88
Dementia	Micro	ZNHIT3	0.01	0.04	0.28	0.781	0.896
Dementia	OPC	ZNHIT3	0.01	0.03	0.25	0.806	0.924
Dementia	Oligo	ZNHIT3	-0.01	0.02	-0.84	0.4	0.617
Dementia	Astro	ZNHIT6	0.11	0.02	4.65	3.35e-06	0.000139
Dementia	EN_L2_3_IT	ZNHIT6	0.02	0.01	2.09	0.0364	0.118
Dementia	EN_L3_5_IT_1	ZNHIT6	0.05	0.02	2.27	0.0234	0.138
Dementia	EN_L3_5_IT_2	ZNHIT6	0.03	0.02	1.92	0.0543	0.193
Dementia	EN_L3_5_IT_3	ZNHIT6	0.02	0.02	1.09	0.274	0.47
Dementia	EN_L5_6_NP	ZNHIT6	-0.01	0.03	-0.20	0.844	0.971
Dementia	EN_L5_ET	ZNHIT6	0.11	0.30	0.38	0.705	0.998
Dementia	EN_L6B	ZNHIT6	-0.01	0.03	-0.40	0.688	0.889
Dementia	EN_L6_CT	ZNHIT6	0.01	0.02	0.48	0.633	0.849
Dementia	EN_L6_IT_1	ZNHIT6	0.00	0.02	0.21	0.832	0.941
Dementia	EN_L6_IT_2	ZNHIT6	0.03	0.03	0.88	0.381	0.77
Dementia	Endo	ZNHIT6	-0.06	0.06	-0.93	0.35	0.828
Dementia	IN_ADARB2	ZNHIT6	-0.00	0.03	-0.04	0.969	0.993
Dementia	IN_LAMP5_LHX6	ZNHIT6	0.08	0.04	2.09	0.0367	0.206
Dementia	IN_LAMP5_RELN	ZNHIT6	0.01	0.03	0.36	0.72	0.907
Dementia	IN_PVALB	ZNHIT6	0.05	0.02	2.79	0.0053	0.0905
Dementia	IN_PVALB_CHC	ZNHIT6	-0.04	0.04	-0.93	0.351	0.743
Dementia	IN_SST	ZNHIT6	0.09	0.02	4.12	3.71e-05	0.00526
Dementia	IN_VIP	ZNHIT6	0.04	0.02	2.59	0.00969	0.0593
Dementia	Micro	ZNHIT6	0.00	0.03	0.15	0.882	0.946
Dementia	OPC	ZNHIT6	-0.02	0.02	-0.98	0.328	0.635
Dementia	Oligo	ZNHIT6	0.01	0.01	0.72	0.469	0.678
Dementia	PC	ZNHIT6	-0.08	0.13	-0.64	0.52	0.896
Dementia	VLMC	ZNHIT6	-0.00	0.06	-0.04	0.972	0.989
Dementia	EN_L2_3_IT	ZNRD2	-0.04	0.04	-0.80	0.422	0.609
Dementia	Oligo	ZNRD2	-0.03	0.04	-0.71	0.478	0.685
Dementia	Astro	ZNRF1	0.09	0.03	3.16	0.00155	0.0129
Dementia	EN_L2_3_IT	ZNRF1	-0.04	0.02	-2.39	0.0167	0.0693
Dementia	EN_L3_5_IT_1	ZNRF1	-0.06	0.03	-2.16	0.0307	0.161
Dementia	EN_L3_5_IT_2	ZNRF1	-0.09	0.02	-3.72	0.000202	0.00401
Dementia	EN_L3_5_IT_3	ZNRF1	-0.06	0.02	-2.83	0.00468	0.0289
Dementia	EN_L5_6_NP	ZNRF1	0.00	0.03	0.16	0.87	0.979
Dementia	EN_L5_ET	ZNRF1	-0.20	0.28	-0.72	0.473	0.998
Dementia	EN_L6B	ZNRF1	0.02	0.03	0.87	0.384	0.724
Dementia	EN_L6_CT	ZNRF1	-0.09	0.03	-3.49	0.000477	0.0129
Dementia	EN_L6_IT_1	ZNRF1	-0.09	0.03	-3.32	0.000889	0.0306
Dementia	EN_L6_IT_2	ZNRF1	-0.09	0.04	-2.32	0.0203	0.279
Dementia	Endo	ZNRF1	0.11	0.05	2.11	0.0348	0.402
Dementia	IN_ADARB2	ZNRF1	0.03	0.03	1.25	0.211	0.588
Dementia	IN_LAMP5_LHX6	ZNRF1	0.06	0.03	2.06	0.0393	0.214
Dementia	IN_LAMP5_RELN	ZNRF1	0.00	0.03	0.00	0.998	0.999
Dementia	IN_PVALB	ZNRF1	0.03	0.02	1.49	0.135	0.431
Dementia	IN_PVALB_CHC	ZNRF1	-0.02	0.03	-0.73	0.467	0.816
Dementia	IN_SST	ZNRF1	0.04	0.02	1.97	0.0488	0.256
Dementia	IN_VIP	ZNRF1	0.01	0.02	0.60	0.546	0.733
Dementia	Micro	ZNRF1	0.06	0.04	1.32	0.188	0.438
Dementia	OPC	ZNRF1	0.02	0.02	0.95	0.344	0.649
Dementia	Oligo	ZNRF1	0.02	0.02	1.20	0.23	0.443
Dementia	PC	ZNRF1	-0.07	0.15	-0.50	0.616	0.923
Dementia	Adaptive	ZNRF2	0.23	0.11	2.07	0.0384	0.506
Dementia	Astro	ZNRF2	0.03	0.03	0.83	0.406	0.589
Dementia	EN_L2_3_IT	ZNRF2	0.01	0.01	0.83	0.405	0.593
Dementia	EN_L3_5_IT_1	ZNRF2	-0.05	0.03	-1.49	0.137	0.369
Dementia	EN_L3_5_IT_2	ZNRF2	0.02	0.02	0.95	0.341	0.573
Dementia	EN_L3_5_IT_3	ZNRF2	0.03	0.02	1.41	0.158	0.328
Dementia	EN_L5_6_NP	ZNRF2	-0.01	0.04	-0.23	0.816	0.966
Dementia	EN_L5_ET	ZNRF2	-0.20	0.37	-0.54	0.593	0.998
Dementia	EN_L6B	ZNRF2	-0.03	0.03	-1.07	0.285	0.64
Dementia	EN_L6_CT	ZNRF2	-0.03	0.03	-1.15	0.249	0.565
Dementia	EN_L6_IT_1	ZNRF2	0.01	0.03	0.30	0.763	0.914
Dementia	EN_L6_IT_2	ZNRF2	-0.11	0.04	-2.64	0.00825	0.194
Dementia	Endo	ZNRF2	-0.01	0.06	-0.14	0.886	0.984
Dementia	IN_ADARB2	ZNRF2	0.00	0.03	0.13	0.895	0.971
Dementia	IN_LAMP5_LHX6	ZNRF2	0.02	0.04	0.43	0.664	0.851
Dementia	IN_LAMP5_RELN	ZNRF2	0.02	0.04	0.61	0.539	0.811
Dementia	IN_PVALB	ZNRF2	-0.02	0.03	-0.57	0.571	0.812
Dementia	IN_PVALB_CHC	ZNRF2	-0.07	0.05	-1.39	0.166	0.591
Dementia	IN_SST	ZNRF2	-0.06	0.03	-2.03	0.0419	0.236
Dementia	IN_VIP	ZNRF2	-0.01	0.02	-0.68	0.494	0.695
Dementia	Micro	ZNRF2	-0.12	0.03	-4.28	1.83e-05	0.000726
Dementia	OPC	ZNRF2	0.02	0.03	0.56	0.579	0.806
Dementia	Oligo	ZNRF2	-0.01	0.02	-0.48	0.632	0.793
Dementia	PC	ZNRF2	0.13	0.16	0.83	0.409	0.863
Dementia	PVM	ZNRF2	-0.06	0.07	-0.84	0.403	0.845
Dementia	VLMC	ZNRF2	-0.45	0.17	-2.58	0.00981	0.0891
Dementia	Astro	ZNRF3	-0.03	0.03	-1.10	0.273	0.458
Dementia	EN_L2_3_IT	ZNRF3	0.03	0.02	1.77	0.0774	0.197
Dementia	EN_L3_5_IT_1	ZNRF3	0.04	0.03	1.34	0.181	0.43
Dementia	EN_L3_5_IT_2	ZNRF3	-0.00	0.02	-0.16	0.876	0.939
Dementia	EN_L3_5_IT_3	ZNRF3	0.00	0.02	0.09	0.93	0.962
Dementia	EN_L5_6_NP	ZNRF3	-0.01	0.03	-0.43	0.67	0.937
Dementia	EN_L5_ET	ZNRF3	0.25	0.27	0.92	0.358	0.998
Dementia	EN_L6B	ZNRF3	-0.00	0.03	-0.18	0.858	0.956
Dementia	EN_L6_CT	ZNRF3	-0.02	0.02	-0.85	0.397	0.694
Dementia	EN_L6_IT_1	ZNRF3	0.05	0.03	1.85	0.064	0.325
Dementia	EN_L6_IT_2	ZNRF3	-0.10	0.04	-2.51	0.012	0.231
Dementia	Endo	ZNRF3	0.05	0.06	0.86	0.39	0.844
Dementia	IN_ADARB2	ZNRF3	-0.01	0.03	-0.37	0.71	0.911
Dementia	IN_LAMP5_LHX6	ZNRF3	0.01	0.04	0.31	0.759	0.897
Dementia	IN_LAMP5_RELN	ZNRF3	0.03	0.04	0.66	0.51	0.796
Dementia	IN_PVALB	ZNRF3	0.03	0.02	1.38	0.167	0.479
Dementia	IN_PVALB_CHC	ZNRF3	0.01	0.05	0.13	0.895	0.974
Dementia	IN_SST	ZNRF3	-0.02	0.03	-0.82	0.41	0.715
Dementia	IN_VIP	ZNRF3	-0.02	0.02	-0.75	0.455	0.666
Dementia	Micro	ZNRF3	0.03	0.04	0.68	0.495	0.726
Dementia	OPC	ZNRF3	0.02	0.03	0.68	0.497	0.758
Dementia	Oligo	ZNRF3	-0.04	0.02	-2.14	0.0323	0.125
Dementia	PC	ZNRF3	-0.01	0.06	-0.17	0.862	0.983
Dementia	VLMC	ZNRF3	-0.10	0.06	-1.67	0.0954	0.305
Dementia	Astro	ZP3	-0.08	0.05	-1.46	0.144	0.301
Dementia	EN_L2_3_IT	ZP3	-0.09	0.04	-2.31	0.0208	0.0807
Dementia	EN_L3_5_IT_1	ZP3	-0.05	0.06	-0.78	0.432	0.685
Dementia	EN_L3_5_IT_2	ZP3	-0.05	0.05	-0.99	0.32	0.554
Dementia	EN_L3_5_IT_3	ZP3	-0.08	0.04	-1.96	0.05	0.149
Dementia	EN_L5_6_NP	ZP3	-0.04	0.06	-0.63	0.528	0.9
Dementia	EN_L6B	ZP3	-0.08	0.14	-0.61	0.539	0.82
Dementia	EN_L6_CT	ZP3	-0.00	0.06	-0.02	0.985	0.994
Dementia	EN_L6_IT_1	ZP3	-0.04	0.07	-0.61	0.543	0.813
Dementia	IN_LAMP5_RELN	ZP3	-0.22	0.07	-3.08	0.00205	0.0513
Dementia	IN_PVALB	ZP3	-0.05	0.05	-1.01	0.313	0.63
Dementia	IN_SST	ZP3	-0.05	0.05	-1.02	0.309	0.633
Dementia	IN_VIP	ZP3	-0.08	0.05	-1.52	0.13	0.314
Dementia	Micro	ZP3	0.01	0.05	0.23	0.822	0.918
Dementia	OPC	ZP3	-0.12	0.07	-1.79	0.0736	0.335
Dementia	Oligo	ZP3	-0.12	0.05	-2.25	0.0243	0.103
Dementia	Astro	ZPBP	0.05	0.09	0.58	0.564	0.72
Dementia	EN_L2_3_IT	ZPBP	-0.16	0.06	-2.85	0.00438	0.0283
Dementia	EN_L3_5_IT_1	ZPBP	-0.12	0.05	-2.30	0.0214	0.131
Dementia	EN_L3_5_IT_2	ZPBP	-0.24	0.05	-4.44	8.88e-06	0.000387
Dementia	EN_L3_5_IT_3	ZPBP	-0.22	0.05	-4.33	1.46e-05	0.000382
Dementia	EN_L6B	ZPBP	-0.05	0.07	-0.66	0.509	0.805
Dementia	EN_L6_IT_1	ZPBP	-0.02	0.09	-0.27	0.789	0.926
Dementia	EN_L6_IT_2	ZPBP	-0.11	0.07	-1.55	0.121	0.52
Dementia	IN_ADARB2	ZPBP	-0.15	0.05	-2.77	0.00565	0.117
Dementia	IN_LAMP5_LHX6	ZPBP	-0.17	0.06	-2.92	0.00348	0.0575
Dementia	IN_LAMP5_RELN	ZPBP	-0.04	0.05	-0.75	0.453	0.761
Dementia	IN_PVALB	ZPBP	-0.12	0.05	-2.54	0.0111	0.129
Dementia	IN_PVALB_CHC	ZPBP	-0.04	0.06	-0.69	0.493	0.826
Dementia	IN_SST	ZPBP	-0.17	0.07	-2.57	0.0101	0.116
Dementia	IN_VIP	ZPBP	-0.17	0.05	-3.68	0.000234	0.00539
Dementia	Micro	ZPBP	0.06	0.10	0.60	0.549	0.762
Dementia	OPC	ZPBP	-0.04	0.05	-0.82	0.414	0.702
Dementia	Oligo	ZPBP	0.02	0.08	0.27	0.785	0.891
Dementia	Astro	ZPLD1	-0.15	0.06	-2.46	0.0141	0.0597
Dementia	EN_L2_3_IT	ZPLD1	-0.16	0.04	-3.95	7.67e-05	0.00204
Dementia	EN_L3_5_IT_2	ZPLD1	0.09	0.14	0.66	0.511	0.716
Dementia	EN_L3_5_IT_3	ZPLD1	-0.12	0.13	-0.94	0.35	0.546
Dementia	IN_PVALB	ZPLD1	0.17	0.17	0.98	0.325	0.638
Dementia	Oligo	ZPLD1	-0.03	0.05	-0.59	0.555	0.741
Dementia	Astro	ZPR1	-0.02	0.04	-0.44	0.658	0.79
Dementia	EN_L2_3_IT	ZPR1	-0.07	0.03	-2.65	0.00797	0.0423
Dementia	EN_L3_5_IT_1	ZPR1	0.08	0.05	1.80	0.0715	0.258
Dementia	EN_L3_5_IT_2	ZPR1	0.01	0.03	0.33	0.738	0.867
Dementia	EN_L3_5_IT_3	ZPR1	-0.03	0.03	-0.83	0.406	0.597
Dementia	EN_L5_6_NP	ZPR1	-0.11	0.13	-0.82	0.415	0.853
Dementia	EN_L6_CT	ZPR1	0.01	0.13	0.04	0.964	0.988
Dementia	EN_L6_IT_1	ZPR1	-0.06	0.05	-1.15	0.251	0.595
Dementia	IN_PVALB	ZPR1	-0.06	0.05	-1.35	0.176	0.493
Dementia	IN_SST	ZPR1	-0.08	0.05	-1.81	0.0701	0.307
Dementia	IN_VIP	ZPR1	-0.00	0.04	-0.13	0.898	0.952
Dementia	Micro	ZPR1	-0.07	0.05	-1.44	0.15	0.387
Dementia	OPC	ZPR1	-0.07	0.05	-1.47	0.142	0.447
Dementia	Oligo	ZPR1	0.02	0.02	0.76	0.448	0.661
Dementia	Astro	ZRANB1	0.04	0.02	1.97	0.0491	0.144
Dementia	EN_L2_3_IT	ZRANB1	0.05	0.01	3.30	0.000978	0.0105
Dementia	EN_L3_5_IT_1	ZRANB1	0.06	0.02	2.80	0.00513	0.0568
Dementia	EN_L3_5_IT_2	ZRANB1	0.04	0.02	2.14	0.0326	0.139
Dementia	EN_L3_5_IT_3	ZRANB1	0.07	0.02	3.80	0.000142	0.00219
Dementia	EN_L5_6_NP	ZRANB1	0.04	0.03	1.36	0.174	0.711
Dementia	EN_L5_ET	ZRANB1	0.14	0.26	0.55	0.58	0.998
Dementia	EN_L6B	ZRANB1	0.05	0.03	1.59	0.111	0.424
Dementia	EN_L6_CT	ZRANB1	0.06	0.03	2.29	0.0219	0.153
Dementia	EN_L6_IT_1	ZRANB1	0.05	0.02	1.98	0.0479	0.284
Dementia	EN_L6_IT_2	ZRANB1	0.03	0.03	0.90	0.369	0.763
Dementia	Endo	ZRANB1	0.04	0.05	0.79	0.43	0.863
Dementia	IN_ADARB2	ZRANB1	0.04	0.03	1.55	0.12	0.468
Dementia	IN_LAMP5_LHX6	ZRANB1	0.01	0.03	0.22	0.826	0.928
Dementia	IN_LAMP5_RELN	ZRANB1	0.01	0.03	0.37	0.71	0.901
Dementia	IN_PVALB	ZRANB1	0.00	0.02	0.20	0.839	0.94
Dementia	IN_PVALB_CHC	ZRANB1	0.02	0.04	0.47	0.641	0.885
Dementia	IN_SST	ZRANB1	0.00	0.02	0.16	0.875	0.958
Dementia	IN_VIP	ZRANB1	0.02	0.02	1.21	0.225	0.439
Dementia	Micro	ZRANB1	0.06	0.02	2.49	0.0127	0.084
Dementia	OPC	ZRANB1	0.02	0.02	1.23	0.217	0.531
Dementia	Oligo	ZRANB1	0.03	0.02	2.03	0.0419	0.148
Dementia	PC	ZRANB1	0.08	0.06	1.43	0.153	0.738
Dementia	PVM	ZRANB1	0.05	0.20	0.23	0.818	0.965
Dementia	SMC	ZRANB1	0.07	0.19	0.35	0.723	0.925
Dementia	VLMC	ZRANB1	0.13	0.07	1.88	0.0606	0.238
Dementia	Adaptive	ZRANB2	-0.00	0.08	-0.03	0.976	1
Dementia	Astro	ZRANB2	-0.02	0.02	-0.97	0.331	0.519
Dementia	EN_L2_3_IT	ZRANB2	-0.02	0.01	-1.24	0.216	0.393
Dementia	EN_L3_5_IT_1	ZRANB2	-0.01	0.02	-0.40	0.692	0.857
Dementia	EN_L3_5_IT_2	ZRANB2	0.01	0.02	0.64	0.522	0.725
Dementia	EN_L3_5_IT_3	ZRANB2	0.04	0.02	2.75	0.00598	0.0343
Dementia	EN_L5_6_NP	ZRANB2	-0.03	0.02	-1.40	0.162	0.701
Dementia	EN_L5_ET	ZRANB2	-0.06	0.19	-0.32	0.75	0.999
Dementia	EN_L6B	ZRANB2	0.04	0.02	2.03	0.042	0.261
Dementia	EN_L6_CT	ZRANB2	0.02	0.02	1.17	0.241	0.556
Dementia	EN_L6_IT_1	ZRANB2	0.01	0.02	0.65	0.513	0.796
Dementia	EN_L6_IT_2	ZRANB2	-0.01	0.02	-0.36	0.718	0.921
Dementia	Endo	ZRANB2	-0.07	0.03	-1.94	0.0526	0.465
Dementia	IN_ADARB2	ZRANB2	-0.03	0.02	-1.53	0.127	0.477
Dementia	IN_LAMP5_LHX6	ZRANB2	0.03	0.02	1.50	0.133	0.409
Dementia	IN_LAMP5_RELN	ZRANB2	0.01	0.02	0.46	0.649	0.876
Dementia	IN_PVALB	ZRANB2	0.01	0.02	0.41	0.68	0.87
Dementia	IN_PVALB_CHC	ZRANB2	-0.00	0.02	-0.11	0.909	0.978
Dementia	IN_SST	ZRANB2	0.01	0.02	0.59	0.552	0.806
Dementia	IN_VIP	ZRANB2	-0.02	0.01	-1.51	0.132	0.319
Dementia	Micro	ZRANB2	-0.02	0.02	-1.27	0.206	0.459
Dementia	OPC	ZRANB2	-0.04	0.02	-2.81	0.0049	0.0982
Dementia	Oligo	ZRANB2	-0.07	0.02	-4.18	2.9e-05	0.00105
Dementia	PC	ZRANB2	-0.07	0.04	-1.98	0.0472	0.518
Dementia	PVM	ZRANB2	-0.03	0.05	-0.52	0.602	0.92
Dementia	SMC	ZRANB2	0.14	0.09	1.56	0.119	0.588
Dementia	VLMC	ZRANB2	0.07	0.04	1.75	0.0794	0.276
Dementia	Astro	ZRANB3	-0.08	0.02	-4.24	2.22e-05	0.000595
Dementia	EN_L2_3_IT	ZRANB3	-0.03	0.02	-1.69	0.0915	0.22
Dementia	EN_L3_5_IT_1	ZRANB3	0.01	0.02	0.27	0.784	0.906
Dementia	EN_L3_5_IT_2	ZRANB3	0.01	0.02	0.31	0.753	0.875
Dementia	EN_L3_5_IT_3	ZRANB3	-0.03	0.02	-1.49	0.135	0.295
Dementia	EN_L5_6_NP	ZRANB3	-0.01	0.03	-0.18	0.858	0.973
Dementia	EN_L5_ET	ZRANB3	-0.33	0.30	-1.11	0.267	0.998
Dementia	EN_L6B	ZRANB3	0.00	0.03	0.16	0.87	0.961
Dementia	EN_L6_CT	ZRANB3	-0.02	0.02	-1.03	0.303	0.617
Dementia	EN_L6_IT_1	ZRANB3	-0.03	0.02	-1.28	0.202	0.543
Dementia	EN_L6_IT_2	ZRANB3	-0.04	0.03	-1.44	0.151	0.563
Dementia	Endo	ZRANB3	0.06	0.06	0.95	0.342	0.823
Dementia	IN_ADARB2	ZRANB3	-0.03	0.02	-1.38	0.166	0.533
Dementia	IN_LAMP5_LHX6	ZRANB3	-0.01	0.03	-0.27	0.788	0.912
Dementia	IN_LAMP5_RELN	ZRANB3	-0.03	0.02	-1.26	0.209	0.559
Dementia	IN_PVALB	ZRANB3	-0.01	0.02	-0.34	0.737	0.898
Dementia	IN_PVALB_CHC	ZRANB3	-0.02	0.03	-0.69	0.488	0.825
Dementia	IN_SST	ZRANB3	-0.03	0.02	-1.30	0.195	0.512
Dementia	IN_VIP	ZRANB3	-0.03	0.02	-1.51	0.131	0.316
Dementia	Micro	ZRANB3	-0.04	0.03	-1.46	0.145	0.381
Dementia	OPC	ZRANB3	-0.00	0.02	-0.23	0.815	0.928
Dementia	Oligo	ZRANB3	-0.03	0.01	-2.03	0.0428	0.15
Dementia	PC	ZRANB3	-0.07	0.06	-1.26	0.208	0.774
Dementia	PVM	ZRANB3	0.57	0.23	2.43	0.0151	0.411
Dementia	SMC	ZRANB3	0.05	0.21	0.21	0.831	0.96
Dementia	VLMC	ZRANB3	0.02	0.06	0.27	0.787	0.9
Dementia	Astro	ZRSR2	0.06	0.02	2.73	0.00628	0.034
Dementia	EN_L2_3_IT	ZRSR2	0.04	0.02	2.25	0.0247	0.0907
Dementia	EN_L3_5_IT_1	ZRSR2	0.07	0.03	2.36	0.0185	0.121
Dementia	EN_L3_5_IT_2	ZRSR2	0.06	0.02	2.77	0.00558	0.0441
Dementia	EN_L3_5_IT_3	ZRSR2	0.09	0.02	4.14	3.53e-05	0.000744
Dementia	EN_L5_6_NP	ZRSR2	0.05	0.04	1.21	0.228	0.746
Dementia	EN_L5_ET	ZRSR2	-0.12	0.29	-0.40	0.692	0.998
Dementia	EN_L6B	ZRSR2	0.09	0.04	2.41	0.0157	0.154
Dementia	EN_L6_CT	ZRSR2	0.01	0.03	0.22	0.822	0.935
Dementia	EN_L6_IT_1	ZRSR2	0.00	0.03	0.00	0.998	0.999
Dementia	EN_L6_IT_2	ZRSR2	0.04	0.04	1.11	0.267	0.686
Dementia	Endo	ZRSR2	-0.15	0.13	-1.15	0.249	0.761
Dementia	IN_ADARB2	ZRSR2	0.01	0.03	0.48	0.635	0.879
Dementia	IN_LAMP5_LHX6	ZRSR2	0.05	0.04	1.39	0.165	0.451
Dementia	IN_LAMP5_RELN	ZRSR2	0.01	0.03	0.24	0.811	0.941
Dementia	IN_PVALB	ZRSR2	-0.01	0.02	-0.43	0.67	0.866
Dementia	IN_PVALB_CHC	ZRSR2	0.02	0.04	0.38	0.704	0.908
Dementia	IN_SST	ZRSR2	0.02	0.03	0.92	0.359	0.678
Dementia	IN_VIP	ZRSR2	0.03	0.02	1.68	0.0936	0.255
Dementia	Micro	ZRSR2	0.08	0.02	3.36	0.000769	0.0125
Dementia	OPC	ZRSR2	0.04	0.03	1.64	0.101	0.386
Dementia	Oligo	ZRSR2	0.01	0.02	0.64	0.523	0.718
Dementia	PVM	ZRSR2	-0.01	0.07	-0.16	0.875	0.975
Dementia	Astro	ZSCAN1	0.06	0.04	1.54	0.122	0.27
Dementia	EN_L2_3_IT	ZSCAN1	-0.07	0.03	-2.24	0.0249	0.0912
Dementia	EN_L3_5_IT_1	ZSCAN1	-0.08	0.05	-1.51	0.132	0.362
Dementia	EN_L3_5_IT_2	ZSCAN1	-0.10	0.04	-2.55	0.0109	0.0683
Dementia	EN_L3_5_IT_3	ZSCAN1	-0.12	0.04	-3.02	0.00253	0.0185
Dementia	EN_L6B	ZSCAN1	0.08	0.15	0.55	0.584	0.843
Dementia	EN_L6_CT	ZSCAN1	-0.09	0.12	-0.76	0.449	0.73
Dementia	EN_L6_IT_1	ZSCAN1	-0.02	0.05	-0.37	0.713	0.895
Dementia	IN_PVALB	ZSCAN1	-0.13	0.05	-2.52	0.0117	0.132
Dementia	IN_SST	ZSCAN1	-0.04	0.06	-0.76	0.446	0.739
Dementia	IN_VIP	ZSCAN1	-0.11	0.05	-2.21	0.0268	0.115
Dementia	OPC	ZSCAN1	-0.11	0.04	-2.63	0.00842	0.128
Dementia	Oligo	ZSCAN1	-0.10	0.03	-2.79	0.00525	0.037
Dementia	Astro	ZSCAN12	-0.02	0.03	-0.89	0.371	0.557
Dementia	EN_L2_3_IT	ZSCAN12	-0.00	0.02	-0.14	0.889	0.939
Dementia	EN_L3_5_IT_1	ZSCAN12	0.02	0.04	0.46	0.649	0.831
Dementia	EN_L3_5_IT_2	ZSCAN12	-0.02	0.03	-0.83	0.408	0.635
Dementia	EN_L3_5_IT_3	ZSCAN12	0.00	0.03	0.07	0.948	0.972
Dementia	EN_L5_6_NP	ZSCAN12	0.19	0.13	1.49	0.138	0.683
Dementia	EN_L6B	ZSCAN12	0.26	0.15	1.71	0.0867	0.374
Dementia	EN_L6_CT	ZSCAN12	-0.03	0.05	-0.77	0.443	0.726
Dementia	EN_L6_IT_1	ZSCAN12	-0.01	0.05	-0.15	0.881	0.96
Dementia	EN_L6_IT_2	ZSCAN12	0.02	0.06	0.26	0.797	0.947
Dementia	IN_ADARB2	ZSCAN12	0.07	0.05	1.42	0.155	0.518
Dementia	IN_LAMP5_RELN	ZSCAN12	0.07	0.05	1.24	0.215	0.565
Dementia	IN_PVALB	ZSCAN12	0.02	0.03	0.80	0.424	0.719
Dementia	IN_SST	ZSCAN12	0.00	0.04	0.05	0.962	0.988
Dementia	IN_VIP	ZSCAN12	-0.01	0.03	-0.46	0.648	0.804
Dementia	Micro	ZSCAN12	0.01	0.05	0.19	0.852	0.932
Dementia	OPC	ZSCAN12	-0.01	0.03	-0.24	0.811	0.926
Dementia	Oligo	ZSCAN12	-0.02	0.02	-0.87	0.382	0.601
Dementia	Astro	ZSCAN16	0.04	0.05	0.71	0.479	0.651
Dementia	EN_L2_3_IT	ZSCAN16	0.01	0.04	0.32	0.748	0.855
Dementia	EN_L3_5_IT_2	ZSCAN16	0.08	0.05	1.49	0.137	0.34
Dementia	EN_L3_5_IT_3	ZSCAN16	0.04	0.05	0.68	0.495	0.673
Dementia	IN_VIP	ZSCAN16	0.15	0.12	1.31	0.192	0.4
Dementia	OPC	ZSCAN16	-0.06	0.05	-1.18	0.237	0.55
Dementia	Oligo	ZSCAN16	-0.06	0.03	-2.25	0.0245	0.104
Dementia	Astro	ZSCAN18	-0.04	0.03	-1.29	0.198	0.371
Dementia	EN_L2_3_IT	ZSCAN18	-0.04	0.02	-2.03	0.0419	0.13
Dementia	EN_L3_5_IT_1	ZSCAN18	-0.03	0.03	-1.22	0.222	0.484
Dementia	EN_L3_5_IT_2	ZSCAN18	-0.00	0.02	-0.21	0.833	0.917
Dementia	EN_L3_5_IT_3	ZSCAN18	0.01	0.02	0.70	0.486	0.666
Dementia	EN_L5_6_NP	ZSCAN18	0.01	0.04	0.18	0.857	0.973
Dementia	EN_L5_ET	ZSCAN18	0.37	0.35	1.04	0.298	0.998
Dementia	EN_L6B	ZSCAN18	-0.02	0.03	-0.48	0.631	0.864
Dementia	EN_L6_CT	ZSCAN18	-0.05	0.03	-1.45	0.148	0.441
Dementia	EN_L6_IT_1	ZSCAN18	-0.01	0.03	-0.32	0.748	0.908
Dementia	EN_L6_IT_2	ZSCAN18	0.07	0.04	1.68	0.0938	0.476
Dementia	Endo	ZSCAN18	-0.10	0.13	-0.83	0.408	0.85
Dementia	IN_ADARB2	ZSCAN18	0.04	0.04	1.05	0.294	0.67
Dementia	IN_LAMP5_LHX6	ZSCAN18	0.01	0.04	0.15	0.877	0.951
Dementia	IN_LAMP5_RELN	ZSCAN18	-0.07	0.03	-2.24	0.025	0.205
Dementia	IN_PVALB	ZSCAN18	0.02	0.03	0.69	0.489	0.764
Dementia	IN_PVALB_CHC	ZSCAN18	0.02	0.05	0.35	0.726	0.917
Dementia	IN_SST	ZSCAN18	0.03	0.03	1.03	0.302	0.627
Dementia	IN_VIP	ZSCAN18	-0.04	0.02	-1.71	0.088	0.246
Dementia	Micro	ZSCAN18	-0.08	0.04	-1.90	0.057	0.218
Dementia	OPC	ZSCAN18	-0.01	0.02	-0.54	0.59	0.814
Dementia	Oligo	ZSCAN18	-0.04	0.02	-2.26	0.0236	0.101
Dementia	PC	ZSCAN18	0.08	0.13	0.64	0.521	0.896
Dementia	Astro	ZSCAN2	0.03	0.04	0.79	0.427	0.607
Dementia	EN_L2_3_IT	ZSCAN2	0.01	0.03	0.16	0.871	0.93
Dementia	EN_L3_5_IT_1	ZSCAN2	0.17	0.14	1.19	0.235	0.498
Dementia	EN_L3_5_IT_2	ZSCAN2	0.00	0.05	0.04	0.967	0.985
Dementia	EN_L3_5_IT_3	ZSCAN2	0.07	0.05	1.55	0.12	0.271
Dementia	EN_L6_IT_1	ZSCAN2	0.37	0.13	2.78	0.00548	0.0905
Dementia	IN_PVALB	ZSCAN2	-0.09	0.04	-2.18	0.0293	0.207
Dementia	IN_SST	ZSCAN2	-0.08	0.06	-1.43	0.154	0.452
Dementia	IN_VIP	ZSCAN2	0.00	0.04	0.01	0.993	0.996
Dementia	Micro	ZSCAN2	0.03	0.05	0.58	0.56	0.769
Dementia	OPC	ZSCAN2	-0.04	0.04	-1.02	0.308	0.62
Dementia	Oligo	ZSCAN2	-0.00	0.03	-0.09	0.932	0.966
Dementia	Astro	ZSCAN20	0.03	0.03	0.81	0.416	0.598
Dementia	EN_L2_3_IT	ZSCAN20	0.01	0.03	0.33	0.745	0.852
Dementia	EN_L3_5_IT_2	ZSCAN20	0.00	0.04	0.11	0.915	0.96
Dementia	EN_L3_5_IT_3	ZSCAN20	0.00	0.04	0.08	0.939	0.967
Dementia	EN_L6_IT_1	ZSCAN20	-0.09	0.13	-0.64	0.523	0.801
Dementia	IN_PVALB	ZSCAN20	0.04	0.04	0.92	0.356	0.665
Dementia	IN_SST	ZSCAN20	-0.11	0.07	-1.62	0.105	0.373
Dementia	IN_VIP	ZSCAN20	-0.01	0.05	-0.18	0.856	0.93
Dementia	OPC	ZSCAN20	0.01	0.05	0.24	0.809	0.925
Dementia	Oligo	ZSCAN20	0.06	0.03	2.12	0.0344	0.13
Dementia	Astro	ZSCAN21	-0.02	0.03	-0.84	0.4	0.583
Dementia	EN_L2_3_IT	ZSCAN21	-0.02	0.03	-0.74	0.457	0.64
Dementia	EN_L3_5_IT_1	ZSCAN21	0.06	0.05	1.22	0.223	0.485
Dementia	EN_L3_5_IT_2	ZSCAN21	-0.03	0.04	-0.94	0.348	0.579
Dementia	EN_L3_5_IT_3	ZSCAN21	0.02	0.04	0.54	0.591	0.747
Dementia	EN_L5_6_NP	ZSCAN21	-0.22	0.17	-1.32	0.186	0.719
Dementia	EN_L6B	ZSCAN21	0.05	0.14	0.36	0.716	0.901
Dementia	EN_L6_CT	ZSCAN21	-0.05	0.13	-0.39	0.697	0.883
Dementia	EN_L6_IT_1	ZSCAN21	-0.11	0.05	-2.17	0.03	0.227
Dementia	IN_ADARB2	ZSCAN21	-0.01	0.06	-0.18	0.856	0.959
Dementia	IN_LAMP5_RELN	ZSCAN21	-0.02	0.06	-0.34	0.734	0.914
Dementia	IN_PVALB	ZSCAN21	-0.02	0.04	-0.49	0.621	0.84
Dementia	IN_SST	ZSCAN21	-0.01	0.05	-0.31	0.757	0.907
Dementia	IN_VIP	ZSCAN21	-0.05	0.04	-1.32	0.187	0.394
Dementia	Micro	ZSCAN21	-0.04	0.05	-0.79	0.428	0.675
Dementia	OPC	ZSCAN21	0.05	0.03	1.45	0.148	0.455
Dementia	Oligo	ZSCAN21	-0.01	0.02	-0.34	0.731	0.858
Dementia	Astro	ZSCAN22	-0.00	0.05	-0.02	0.982	0.991
Dementia	EN_L2_3_IT	ZSCAN22	-0.00	0.03	-0.06	0.953	0.975
Dementia	EN_L3_5_IT_1	ZSCAN22	-0.19	0.16	-1.18	0.237	0.5
Dementia	EN_L3_5_IT_2	ZSCAN22	-0.04	0.04	-0.94	0.345	0.577
Dementia	EN_L3_5_IT_3	ZSCAN22	-0.04	0.04	-1.03	0.302	0.5
Dementia	EN_L6_IT_1	ZSCAN22	0.15	0.11	1.37	0.171	0.505
Dementia	IN_PVALB	ZSCAN22	0.02	0.05	0.34	0.736	0.898
Dementia	IN_SST	ZSCAN22	-0.07	0.06	-1.17	0.241	0.566
Dementia	IN_VIP	ZSCAN22	-0.04	0.05	-0.93	0.355	0.577
Dementia	Oligo	ZSCAN22	-0.01	0.03	-0.40	0.691	0.831
Dementia	Astro	ZSCAN23	0.01	0.03	0.36	0.722	0.836
Dementia	EN_L2_3_IT	ZSCAN23	0.04	0.03	1.56	0.118	0.261
Dementia	EN_L3_5_IT_1	ZSCAN23	0.16	0.04	4.05	5.19e-05	0.00302
Dementia	EN_L3_5_IT_2	ZSCAN23	0.07	0.04	2.03	0.0423	0.164
Dementia	EN_L3_5_IT_3	ZSCAN23	0.08	0.03	2.29	0.0218	0.0842
Dementia	EN_L5_6_NP	ZSCAN23	0.10	0.05	1.84	0.0657	0.573
Dementia	EN_L6B	ZSCAN23	0.08	0.05	1.51	0.131	0.457
Dementia	EN_L6_CT	ZSCAN23	0.02	0.05	0.49	0.623	0.843
Dementia	EN_L6_IT_1	ZSCAN23	0.02	0.04	0.45	0.652	0.869
Dementia	EN_L6_IT_2	ZSCAN23	0.12	0.05	2.18	0.0292	0.317
Dementia	IN_ADARB2	ZSCAN23	0.01	0.05	0.17	0.868	0.963
Dementia	IN_LAMP5_LHX6	ZSCAN23	0.11	0.06	1.79	0.0729	0.301
Dementia	IN_LAMP5_RELN	ZSCAN23	0.03	0.06	0.47	0.637	0.871
Dementia	IN_PVALB	ZSCAN23	0.08	0.03	2.59	0.00962	0.12
Dementia	IN_PVALB_CHC	ZSCAN23	0.07	0.06	1.25	0.213	0.642
Dementia	IN_SST	ZSCAN23	0.09	0.04	2.27	0.0235	0.175
Dementia	IN_VIP	ZSCAN23	0.08	0.03	2.40	0.0165	0.0836
Dementia	OPC	ZSCAN23	0.06	0.03	1.96	0.0496	0.278
Dementia	Oligo	ZSCAN23	-0.05	0.04	-1.38	0.168	0.364
Dementia	Astro	ZSCAN25	0.03	0.02	1.45	0.148	0.306
Dementia	EN_L2_3_IT	ZSCAN25	0.00	0.02	0.10	0.919	0.956
Dementia	EN_L3_5_IT_1	ZSCAN25	0.06	0.04	1.57	0.117	0.339
Dementia	EN_L3_5_IT_2	ZSCAN25	-0.03	0.03	-0.98	0.329	0.561
Dementia	EN_L3_5_IT_3	ZSCAN25	-0.00	0.03	-0.03	0.977	0.988
Dementia	EN_L5_6_NP	ZSCAN25	-0.01	0.05	-0.11	0.911	0.986
Dementia	EN_L6B	ZSCAN25	-0.05	0.06	-0.95	0.341	0.691
Dementia	EN_L6_CT	ZSCAN25	-0.02	0.04	-0.40	0.686	0.877
Dementia	EN_L6_IT_1	ZSCAN25	0.01	0.04	0.21	0.835	0.943
Dementia	EN_L6_IT_2	ZSCAN25	-0.03	0.06	-0.50	0.62	0.883
Dementia	IN_ADARB2	ZSCAN25	0.01	0.05	0.25	0.803	0.945
Dementia	IN_LAMP5_LHX6	ZSCAN25	-0.05	0.06	-0.83	0.408	0.698
Dementia	IN_LAMP5_RELN	ZSCAN25	0.01	0.05	0.19	0.846	0.953
Dementia	IN_PVALB	ZSCAN25	-0.02	0.03	-0.55	0.58	0.818
Dementia	IN_PVALB_CHC	ZSCAN25	-0.09	0.14	-0.66	0.507	0.832
Dementia	IN_SST	ZSCAN25	-0.02	0.04	-0.57	0.57	0.817
Dementia	IN_VIP	ZSCAN25	0.00	0.03	0.03	0.977	0.989
Dementia	Micro	ZSCAN25	0.04	0.04	1.04	0.299	0.561
Dementia	OPC	ZSCAN25	0.00	0.03	0.12	0.907	0.965
Dementia	Oligo	ZSCAN25	-0.04	0.02	-1.85	0.0648	0.198
Dementia	Astro	ZSCAN29	-0.03	0.03	-1.03	0.302	0.49
Dementia	EN_L2_3_IT	ZSCAN29	-0.00	0.02	-0.10	0.921	0.957
Dementia	EN_L3_5_IT_1	ZSCAN29	-0.03	0.05	-0.59	0.557	0.773
Dementia	EN_L3_5_IT_2	ZSCAN29	-0.05	0.04	-1.31	0.189	0.41
Dementia	EN_L3_5_IT_3	ZSCAN29	0.00	0.04	0.07	0.946	0.971
Dementia	EN_L6_CT	ZSCAN29	0.06	0.13	0.46	0.647	0.855
Dementia	EN_L6_IT_1	ZSCAN29	0.00	0.05	0.09	0.925	0.973
Dementia	IN_PVALB	ZSCAN29	0.00	0.04	0.13	0.895	0.96
Dementia	IN_SST	ZSCAN29	-0.08	0.05	-1.58	0.113	0.388
Dementia	IN_VIP	ZSCAN29	-0.06	0.04	-1.60	0.111	0.284
Dementia	Micro	ZSCAN29	-0.07	0.05	-1.60	0.11	0.322
Dementia	OPC	ZSCAN29	0.04	0.04	0.93	0.355	0.657
Dementia	Oligo	ZSCAN29	-0.02	0.02	-1.04	0.297	0.519
Dementia	Astro	ZSCAN30	-0.02	0.02	-0.87	0.383	0.568
Dementia	EN_L2_3_IT	ZSCAN30	0.05	0.02	3.18	0.00147	0.0138
Dementia	EN_L3_5_IT_1	ZSCAN30	0.11	0.03	3.97	7.17e-05	0.00386
Dementia	EN_L3_5_IT_2	ZSCAN30	0.04	0.02	1.86	0.0626	0.21
Dementia	EN_L3_5_IT_3	ZSCAN30	0.09	0.02	3.84	0.000122	0.00195
Dementia	EN_L5_6_NP	ZSCAN30	-0.02	0.03	-0.54	0.589	0.916
Dementia	EN_L6B	ZSCAN30	0.03	0.03	0.96	0.337	0.689
Dementia	EN_L6_CT	ZSCAN30	0.08	0.03	2.63	0.00861	0.0855
Dementia	EN_L6_IT_1	ZSCAN30	0.06	0.03	1.85	0.064	0.325
Dementia	EN_L6_IT_2	ZSCAN30	-0.00	0.04	-0.10	0.917	0.983
Dementia	Endo	ZSCAN30	-0.06	0.12	-0.47	0.641	0.935
Dementia	IN_ADARB2	ZSCAN30	-0.04	0.03	-1.09	0.274	0.651
Dementia	IN_LAMP5_LHX6	ZSCAN30	0.01	0.04	0.34	0.736	0.886
Dementia	IN_LAMP5_RELN	ZSCAN30	0.04	0.03	1.30	0.193	0.54
Dementia	IN_PVALB	ZSCAN30	0.04	0.02	1.78	0.0756	0.327
Dementia	IN_PVALB_CHC	ZSCAN30	-0.02	0.04	-0.59	0.555	0.851
Dementia	IN_SST	ZSCAN30	-0.01	0.03	-0.56	0.579	0.821
Dementia	IN_VIP	ZSCAN30	0.02	0.02	0.97	0.331	0.554
Dementia	Micro	ZSCAN30	-0.06	0.03	-1.84	0.0652	0.238
Dementia	OPC	ZSCAN30	-0.03	0.02	-1.13	0.257	0.569
Dementia	Oligo	ZSCAN30	0.00	0.02	0.01	0.996	0.997
Dementia	PC	ZSCAN30	-0.00	0.13	-0.01	0.994	1
Dementia	Astro	ZSCAN31	-0.14	0.09	-1.55	0.122	0.27
Dementia	EN_L2_3_IT	ZSCAN31	0.14	0.03	4.09	4.32e-05	0.00144
Dementia	EN_L3_5_IT_1	ZSCAN31	0.13	0.04	3.20	0.00139	0.0261
Dementia	EN_L3_5_IT_2	ZSCAN31	0.17	0.04	4.73	2.28e-06	0.000134
Dementia	EN_L3_5_IT_3	ZSCAN31	0.17	0.04	4.75	2.05e-06	8.21e-05
Dementia	EN_L5_6_NP	ZSCAN31	0.13	0.05	2.69	0.00716	0.285
Dementia	EN_L6B	ZSCAN31	0.15	0.05	2.92	0.00347	0.064
Dementia	EN_L6_CT	ZSCAN31	0.08	0.05	1.59	0.111	0.382
Dementia	EN_L6_IT_1	ZSCAN31	0.13	0.04	2.89	0.00383	0.0742
Dementia	EN_L6_IT_2	ZSCAN31	0.08	0.06	1.38	0.166	0.584
Dementia	IN_ADARB2	ZSCAN31	-0.04	0.07	-0.56	0.577	0.852
Dementia	IN_LAMP5_LHX6	ZSCAN31	-0.10	0.08	-1.28	0.2	0.496
Dementia	IN_LAMP5_RELN	ZSCAN31	0.03	0.08	0.40	0.692	0.893
Dementia	IN_PVALB	ZSCAN31	-0.16	0.05	-3.33	0.000855	0.0332
Dementia	IN_PVALB_CHC	ZSCAN31	-0.18	0.16	-1.15	0.251	0.669
Dementia	IN_SST	ZSCAN31	-0.01	0.05	-0.27	0.784	0.92
Dementia	IN_VIP	ZSCAN31	0.09	0.06	1.56	0.118	0.298
Dementia	OPC	ZSCAN31	-0.05	0.05	-1.04	0.297	0.608
Dementia	Oligo	ZSCAN31	-0.10	0.06	-1.59	0.111	0.279
Dementia	Astro	ZSCAN32	-0.10	0.03	-3.34	0.000833	0.00827
Dementia	EN_L2_3_IT	ZSCAN32	-0.01	0.02	-0.52	0.605	0.758
Dementia	EN_L3_5_IT_1	ZSCAN32	-0.04	0.05	-0.83	0.407	0.665
Dementia	EN_L3_5_IT_2	ZSCAN32	-0.07	0.04	-2.03	0.0423	0.164
Dementia	EN_L3_5_IT_3	ZSCAN32	-0.06	0.04	-1.65	0.0995	0.239
Dementia	EN_L6B	ZSCAN32	0.01	0.15	0.09	0.929	0.976
Dementia	EN_L6_CT	ZSCAN32	0.11	0.14	0.82	0.411	0.704
Dementia	EN_L6_IT_1	ZSCAN32	-0.04	0.05	-0.82	0.411	0.727
Dementia	IN_ADARB2	ZSCAN32	-0.07	0.06	-1.22	0.221	0.598
Dementia	IN_LAMP5_RELN	ZSCAN32	0.01	0.05	0.23	0.819	0.944
Dementia	IN_PVALB	ZSCAN32	0.03	0.04	0.77	0.443	0.732
Dementia	IN_SST	ZSCAN32	-0.01	0.05	-0.12	0.904	0.969
Dementia	IN_VIP	ZSCAN32	-0.05	0.04	-1.21	0.225	0.44
Dementia	Micro	ZSCAN32	0.04	0.04	0.87	0.386	0.641
Dementia	OPC	ZSCAN32	-0.05	0.03	-1.37	0.171	0.483
Dementia	Oligo	ZSCAN32	-0.04	0.02	-1.97	0.0486	0.164
Dementia	Astro	ZSCAN5A	0.03	0.02	1.19	0.235	0.415
Dementia	EN_L2_3_IT	ZSCAN5A	0.05	0.02	1.95	0.0516	0.151
Dementia	EN_L3_5_IT_1	ZSCAN5A	0.06	0.04	1.56	0.119	0.342
Dementia	EN_L3_5_IT_2	ZSCAN5A	-0.05	0.03	-1.56	0.118	0.309
Dementia	EN_L3_5_IT_3	ZSCAN5A	0.02	0.03	0.71	0.479	0.66
Dementia	EN_L5_6_NP	ZSCAN5A	0.09	0.05	1.86	0.0626	0.571
Dementia	EN_L5_ET	ZSCAN5A	0.63	0.27	2.32	0.0201	0.871
Dementia	EN_L6B	ZSCAN5A	-0.00	0.04	-0.07	0.941	0.98
Dementia	EN_L6_CT	ZSCAN5A	-0.06	0.04	-1.69	0.0915	0.343
Dementia	EN_L6_IT_1	ZSCAN5A	0.05	0.03	1.50	0.134	0.449
Dementia	EN_L6_IT_2	ZSCAN5A	0.05	0.04	1.13	0.257	0.676
Dementia	Endo	ZSCAN5A	0.27	0.16	1.70	0.0889	0.55
Dementia	IN_ADARB2	ZSCAN5A	0.02	0.03	0.60	0.551	0.839
Dementia	IN_LAMP5_LHX6	ZSCAN5A	0.05	0.04	1.51	0.132	0.406
Dementia	IN_LAMP5_RELN	ZSCAN5A	0.06	0.03	1.88	0.0599	0.313
Dementia	IN_PVALB	ZSCAN5A	0.06	0.03	2.07	0.0385	0.237
Dementia	IN_PVALB_CHC	ZSCAN5A	0.04	0.05	0.72	0.47	0.818
Dementia	IN_SST	ZSCAN5A	0.03	0.03	1.02	0.306	0.631
Dementia	IN_VIP	ZSCAN5A	0.05	0.02	2.04	0.0417	0.153
Dementia	Micro	ZSCAN5A	0.12	0.03	3.58	0.000345	0.00695
Dementia	OPC	ZSCAN5A	0.05	0.03	1.60	0.109	0.4
Dementia	Oligo	ZSCAN5A	0.03	0.03	1.14	0.255	0.472
Dementia	PC	ZSCAN5A	0.04	0.13	0.27	0.784	0.968
Dementia	PVM	ZSCAN5A	0.06	0.22	0.27	0.787	0.96
Dementia	VLMC	ZSCAN5A	0.02	0.06	0.32	0.745	0.881
Dementia	Astro	ZSCAN9	-0.01	0.03	-0.47	0.641	0.779
Dementia	EN_L2_3_IT	ZSCAN9	-0.04	0.03	-1.39	0.166	0.328
Dementia	EN_L3_5_IT_1	ZSCAN9	-0.03	0.05	-0.56	0.573	0.785
Dementia	EN_L3_5_IT_2	ZSCAN9	-0.02	0.04	-0.57	0.568	0.757
Dementia	EN_L3_5_IT_3	ZSCAN9	0.00	0.05	0.08	0.934	0.964
Dementia	IN_PVALB	ZSCAN9	0.03	0.05	0.69	0.488	0.763
Dementia	IN_VIP	ZSCAN9	-0.06	0.04	-1.54	0.123	0.305
Dementia	Micro	ZSCAN9	-0.05	0.03	-1.37	0.171	0.416
Dementia	OPC	ZSCAN9	-0.03	0.04	-0.84	0.404	0.695
Dementia	Oligo	ZSCAN9	-0.04	0.02	-1.83	0.0669	0.202
Dementia	Astro	ZSWIM1	0.02	0.06	0.40	0.692	0.815
Dementia	EN_L2_3_IT	ZSWIM1	0.13	0.05	2.93	0.00334	0.0237
Dementia	Oligo	ZSWIM1	0.04	0.04	1.06	0.287	0.509
Dementia	EN_L2_3_IT	ZSWIM2	-0.01	0.06	-0.19	0.848	0.917
Dementia	Astro	ZSWIM3	-0.00	0.03	-0.10	0.918	0.957
Dementia	EN_L2_3_IT	ZSWIM3	0.02	0.03	0.73	0.463	0.644
Dementia	EN_L3_5_IT_1	ZSWIM3	-0.02	0.05	-0.34	0.737	0.884
Dementia	EN_L3_5_IT_2	ZSWIM3	0.04	0.04	1.17	0.24	0.472
Dementia	EN_L3_5_IT_3	ZSWIM3	-0.02	0.03	-0.46	0.644	0.786
Dementia	EN_L5_6_NP	ZSWIM3	-0.04	0.15	-0.26	0.796	0.964
Dementia	EN_L6B	ZSWIM3	-0.01	0.13	-0.10	0.918	0.972
Dementia	EN_L6_CT	ZSWIM3	0.10	0.05	1.91	0.0561	0.263
Dementia	EN_L6_IT_1	ZSWIM3	-0.00	0.05	-0.05	0.962	0.988
Dementia	IN_ADARB2	ZSWIM3	0.01	0.05	0.26	0.795	0.942
Dementia	IN_LAMP5_LHX6	ZSWIM3	0.03	0.06	0.54	0.586	0.813
Dementia	IN_LAMP5_RELN	ZSWIM3	-0.06	0.05	-1.15	0.249	0.604
Dementia	IN_PVALB	ZSWIM3	-0.02	0.04	-0.61	0.54	0.795
Dementia	IN_SST	ZSWIM3	-0.03	0.04	-0.61	0.543	0.801
Dementia	IN_VIP	ZSWIM3	0.04	0.03	1.20	0.231	0.446
Dementia	Micro	ZSWIM3	0.06	0.05	1.19	0.234	0.491
Dementia	OPC	ZSWIM3	0.01	0.04	0.21	0.831	0.935
Dementia	Oligo	ZSWIM3	0.01	0.02	0.40	0.691	0.831
Dementia	Astro	ZSWIM4	0.10	0.04	2.75	0.00593	0.0327
Dementia	EN_L2_3_IT	ZSWIM4	-0.08	0.03	-2.30	0.0214	0.0824
Dementia	EN_L3_5_IT_1	ZSWIM4	-0.14	0.05	-2.65	0.00802	0.0736
Dementia	EN_L3_5_IT_2	ZSWIM4	-0.14	0.04	-3.31	0.000933	0.0124
Dementia	EN_L3_5_IT_3	ZSWIM4	-0.13	0.04	-3.44	0.000586	0.00642
Dementia	EN_L5_6_NP	ZSWIM4	0.01	0.06	0.15	0.878	0.979
Dementia	EN_L6B	ZSWIM4	0.02	0.19	0.10	0.918	0.972
Dementia	EN_L6_CT	ZSWIM4	-0.18	0.15	-1.25	0.211	0.525
Dementia	EN_L6_IT_1	ZSWIM4	-0.12	0.05	-2.24	0.0252	0.207
Dementia	IN_ADARB2	ZSWIM4	-0.02	0.06	-0.32	0.749	0.924
Dementia	IN_LAMP5_RELN	ZSWIM4	-0.02	0.05	-0.36	0.721	0.907
Dementia	IN_PVALB	ZSWIM4	-0.04	0.04	-0.85	0.393	0.696
Dementia	IN_SST	ZSWIM4	-0.15	0.05	-3.04	0.00233	0.0556
Dementia	IN_VIP	ZSWIM4	-0.09	0.04	-2.35	0.0189	0.0916
Dementia	Micro	ZSWIM4	-0.03	0.05	-0.66	0.511	0.738
Dementia	OPC	ZSWIM4	-0.04	0.03	-1.06	0.287	0.598
Dementia	Oligo	ZSWIM4	0.07	0.04	2.04	0.0416	0.148
Dementia	Astro	ZSWIM5	0.03	0.02	1.47	0.142	0.297
Dementia	EN_L2_3_IT	ZSWIM5	0.00	0.01	0.34	0.732	0.844
Dementia	EN_L3_5_IT_1	ZSWIM5	-0.01	0.02	-0.28	0.776	0.904
Dementia	EN_L3_5_IT_2	ZSWIM5	-0.04	0.02	-2.17	0.0301	0.133
Dementia	EN_L3_5_IT_3	ZSWIM5	0.01	0.02	0.52	0.603	0.756
Dementia	EN_L5_6_NP	ZSWIM5	-0.02	0.03	-0.61	0.542	0.902
Dementia	EN_L5_ET	ZSWIM5	0.20	0.27	0.72	0.469	0.998
Dementia	EN_L6B	ZSWIM5	-0.01	0.03	-0.53	0.595	0.847
Dementia	EN_L6_CT	ZSWIM5	0.00	0.03	0.16	0.87	0.953
Dementia	EN_L6_IT_1	ZSWIM5	-0.03	0.02	-1.17	0.242	0.587
Dementia	EN_L6_IT_2	ZSWIM5	-0.01	0.03	-0.19	0.852	0.964
Dementia	Endo	ZSWIM5	-0.07	0.05	-1.25	0.212	0.731
Dementia	IN_ADARB2	ZSWIM5	0.04	0.02	2.23	0.0255	0.236
Dementia	IN_LAMP5_LHX6	ZSWIM5	0.07	0.02	2.75	0.00594	0.0789
Dementia	IN_LAMP5_RELN	ZSWIM5	0.05	0.02	2.26	0.0239	0.199
Dementia	IN_PVALB	ZSWIM5	-0.01	0.01	-0.96	0.338	0.65
Dementia	IN_PVALB_CHC	ZSWIM5	0.00	0.03	0.01	0.993	0.998
Dementia	IN_SST	ZSWIM5	0.02	0.02	1.02	0.31	0.634
Dementia	IN_VIP	ZSWIM5	0.01	0.01	0.67	0.504	0.7
Dementia	Micro	ZSWIM5	-0.09	0.04	-2.27	0.0232	0.125
Dementia	OPC	ZSWIM5	0.00	0.02	0.16	0.874	0.953
Dementia	Oligo	ZSWIM5	0.03	0.02	1.95	0.0512	0.17
Dementia	PC	ZSWIM5	-0.04	0.06	-0.67	0.505	0.892
Dementia	VLMC	ZSWIM5	0.04	0.07	0.51	0.607	0.794
Dementia	Adaptive	ZSWIM6	0.02	0.10	0.21	0.836	0.992
Dementia	Astro	ZSWIM6	-0.00	0.03	-0.14	0.887	0.941
Dementia	EN_L2_3_IT	ZSWIM6	-0.03	0.01	-1.96	0.0506	0.149
Dementia	EN_L3_5_IT_1	ZSWIM6	0.00	0.02	0.05	0.957	0.981
Dementia	EN_L3_5_IT_2	ZSWIM6	-0.01	0.02	-0.57	0.566	0.756
Dementia	EN_L3_5_IT_3	ZSWIM6	-0.04	0.02	-2.53	0.0115	0.0545
Dementia	EN_L5_6_NP	ZSWIM6	-0.02	0.03	-0.54	0.588	0.916
Dementia	EN_L5_ET	ZSWIM6	-0.35	0.21	-1.65	0.0983	0.98
Dementia	EN_L6B	ZSWIM6	-0.07	0.03	-2.63	0.00852	0.109
Dementia	EN_L6_CT	ZSWIM6	-0.08	0.03	-2.70	0.00697	0.0757
Dementia	EN_L6_IT_1	ZSWIM6	-0.01	0.02	-0.30	0.764	0.914
Dementia	EN_L6_IT_2	ZSWIM6	0.04	0.03	1.18	0.236	0.657
Dementia	Endo	ZSWIM6	0.12	0.05	2.43	0.0152	0.298
Dementia	IN_ADARB2	ZSWIM6	-0.04	0.03	-1.55	0.12	0.468
Dementia	IN_LAMP5_LHX6	ZSWIM6	0.01	0.03	0.38	0.707	0.874
Dementia	IN_LAMP5_RELN	ZSWIM6	0.03	0.02	1.45	0.147	0.474
Dementia	IN_PVALB	ZSWIM6	0.04	0.02	1.97	0.0484	0.264
Dementia	IN_PVALB_CHC	ZSWIM6	0.04	0.03	1.17	0.241	0.662
Dementia	IN_SST	ZSWIM6	0.05	0.02	2.28	0.0227	0.173
Dementia	IN_VIP	ZSWIM6	-0.02	0.02	-1.12	0.264	0.487
Dementia	Micro	ZSWIM6	-0.01	0.02	-0.67	0.502	0.731
Dementia	OPC	ZSWIM6	-0.03	0.02	-1.34	0.181	0.496
Dementia	Oligo	ZSWIM6	0.05	0.02	2.77	0.00554	0.0384
Dementia	PC	ZSWIM6	0.05	0.06	0.90	0.367	0.852
Dementia	PVM	ZSWIM6	0.08	0.05	1.68	0.0924	0.624
Dementia	SMC	ZSWIM6	0.07	0.12	0.62	0.534	0.866
Dementia	VLMC	ZSWIM6	0.18	0.06	2.91	0.00363	0.0523
Dementia	Astro	ZSWIM7	-0.05	0.02	-2.18	0.0292	0.1
Dementia	EN_L2_3_IT	ZSWIM7	-0.01	0.02	-0.36	0.718	0.834
Dementia	EN_L3_5_IT_1	ZSWIM7	-0.01	0.03	-0.23	0.821	0.921
Dementia	EN_L3_5_IT_2	ZSWIM7	-0.03	0.02	-1.19	0.233	0.463
Dementia	EN_L3_5_IT_3	ZSWIM7	0.01	0.02	0.38	0.703	0.827
Dementia	EN_L5_6_NP	ZSWIM7	-0.01	0.04	-0.34	0.731	0.948
Dementia	EN_L5_ET	ZSWIM7	0.09	0.36	0.26	0.793	0.999
Dementia	EN_L6B	ZSWIM7	0.01	0.04	0.39	0.698	0.894
Dementia	EN_L6_CT	ZSWIM7	0.02	0.03	0.65	0.514	0.773
Dementia	EN_L6_IT_1	ZSWIM7	0.04	0.03	1.38	0.167	0.499
Dementia	EN_L6_IT_2	ZSWIM7	-0.02	0.04	-0.49	0.625	0.886
Dementia	Endo	ZSWIM7	0.21	0.14	1.56	0.118	0.607
Dementia	IN_ADARB2	ZSWIM7	-0.00	0.04	-0.11	0.911	0.976
Dementia	IN_LAMP5_LHX6	ZSWIM7	0.02	0.04	0.59	0.557	0.797
Dementia	IN_LAMP5_RELN	ZSWIM7	0.02	0.04	0.68	0.498	0.785
Dementia	IN_PVALB	ZSWIM7	0.02	0.03	0.69	0.491	0.765
Dementia	IN_PVALB_CHC	ZSWIM7	0.09	0.06	1.45	0.147	0.564
Dementia	IN_SST	ZSWIM7	0.01	0.03	0.48	0.629	0.85
Dementia	IN_VIP	ZSWIM7	0.01	0.03	0.25	0.8	0.897
Dementia	Micro	ZSWIM7	0.03	0.03	1.14	0.256	0.514
Dementia	OPC	ZSWIM7	-0.01	0.02	-0.38	0.706	0.876
Dementia	Oligo	ZSWIM7	0.02	0.02	1.07	0.285	0.505
Dementia	PC	ZSWIM7	-0.06	0.06	-1.05	0.294	0.824
Dementia	VLMC	ZSWIM7	0.20	0.09	2.35	0.0188	0.126
Dementia	Astro	ZSWIM8	-0.01	0.02	-0.39	0.695	0.817
Dementia	EN_L2_3_IT	ZSWIM8	0.01	0.02	0.65	0.513	0.688
Dementia	EN_L3_5_IT_1	ZSWIM8	0.05	0.03	2.01	0.0444	0.199
Dementia	EN_L3_5_IT_2	ZSWIM8	-0.01	0.02	-0.70	0.485	0.697
Dementia	EN_L3_5_IT_3	ZSWIM8	-0.02	0.02	-0.90	0.367	0.562
Dementia	EN_L5_6_NP	ZSWIM8	0.01	0.04	0.23	0.821	0.966
Dementia	EN_L5_ET	ZSWIM8	-0.36	0.43	-0.85	0.394	0.998
Dementia	EN_L6B	ZSWIM8	0.02	0.04	0.64	0.521	0.811
Dementia	EN_L6_CT	ZSWIM8	0.02	0.03	0.57	0.571	0.81
Dementia	EN_L6_IT_1	ZSWIM8	0.03	0.03	1.29	0.196	0.536
Dementia	EN_L6_IT_2	ZSWIM8	0.02	0.04	0.44	0.662	0.897
Dementia	Endo	ZSWIM8	0.19	0.14	1.33	0.185	0.705
Dementia	IN_ADARB2	ZSWIM8	-0.02	0.03	-0.62	0.535	0.832
Dementia	IN_LAMP5_LHX6	ZSWIM8	0.07	0.04	1.75	0.0805	0.317
Dementia	IN_LAMP5_RELN	ZSWIM8	0.01	0.03	0.22	0.825	0.946
Dementia	IN_PVALB	ZSWIM8	-0.01	0.02	-0.43	0.67	0.866
Dementia	IN_PVALB_CHC	ZSWIM8	-0.01	0.04	-0.36	0.719	0.915
Dementia	IN_SST	ZSWIM8	-0.03	0.03	-1.04	0.298	0.624
Dementia	IN_VIP	ZSWIM8	-0.03	0.02	-1.56	0.118	0.297
Dementia	Micro	ZSWIM8	0.01	0.02	0.49	0.626	0.811
Dementia	OPC	ZSWIM8	0.02	0.02	0.79	0.427	0.711
Dementia	Oligo	ZSWIM8	-0.00	0.01	-0.17	0.867	0.933
Dementia	PC	ZSWIM8	-0.13	0.09	-1.38	0.167	0.745
Dementia	Astro	ZSWIM9	0.03	0.03	0.97	0.332	0.52
Dementia	EN_L2_3_IT	ZSWIM9	0.03	0.02	1.22	0.224	0.403
Dementia	EN_L3_5_IT_1	ZSWIM9	0.03	0.04	0.67	0.5	0.734
Dementia	EN_L3_5_IT_2	ZSWIM9	0.07	0.03	1.98	0.0475	0.177
Dementia	EN_L3_5_IT_3	ZSWIM9	0.03	0.03	0.93	0.354	0.55
Dementia	EN_L5_6_NP	ZSWIM9	0.06	0.05	1.10	0.27	0.779
Dementia	EN_L6B	ZSWIM9	0.05	0.05	0.99	0.323	0.676
Dementia	EN_L6_CT	ZSWIM9	0.00	0.04	0.08	0.936	0.976
Dementia	EN_L6_IT_1	ZSWIM9	0.05	0.04	1.22	0.222	0.566
Dementia	EN_L6_IT_2	ZSWIM9	-0.06	0.06	-1.08	0.28	0.695
Dementia	IN_ADARB2	ZSWIM9	0.00	0.05	0.07	0.941	0.985
Dementia	IN_LAMP5_LHX6	ZSWIM9	0.07	0.06	1.13	0.257	0.563
Dementia	IN_LAMP5_RELN	ZSWIM9	-0.07	0.05	-1.51	0.132	0.452
Dementia	IN_PVALB	ZSWIM9	0.00	0.04	0.01	0.991	0.996
Dementia	IN_SST	ZSWIM9	-0.04	0.04	-0.99	0.323	0.647
Dementia	IN_VIP	ZSWIM9	-0.01	0.03	-0.42	0.673	0.82
Dementia	Micro	ZSWIM9	0.02	0.04	0.44	0.662	0.833
Dementia	OPC	ZSWIM9	-0.03	0.03	-0.89	0.373	0.671
Dementia	Oligo	ZSWIM9	0.02	0.02	1.12	0.263	0.48
Dementia	Astro	ZUP1	-0.03	0.02	-1.50	0.135	0.288
Dementia	EN_L2_3_IT	ZUP1	0.00	0.02	0.26	0.794	0.884
Dementia	EN_L3_5_IT_1	ZUP1	0.01	0.03	0.44	0.66	0.837
Dementia	EN_L3_5_IT_2	ZUP1	-0.01	0.02	-0.26	0.791	0.895
Dementia	EN_L3_5_IT_3	ZUP1	0.03	0.02	1.57	0.116	0.264
Dementia	EN_L5_6_NP	ZUP1	-0.09	0.04	-2.04	0.041	0.506
Dementia	EN_L5_ET	ZUP1	0.60	0.41	1.48	0.14	0.998
Dementia	EN_L6B	ZUP1	-0.04	0.04	-1.10	0.271	0.628
Dementia	EN_L6_CT	ZUP1	0.04	0.03	1.27	0.203	0.515
Dementia	EN_L6_IT_1	ZUP1	0.02	0.03	0.61	0.54	0.811
Dementia	EN_L6_IT_2	ZUP1	-0.04	0.04	-0.98	0.329	0.735
Dementia	Endo	ZUP1	-0.03	0.12	-0.28	0.782	0.963
Dementia	IN_ADARB2	ZUP1	-0.02	0.03	-0.51	0.609	0.865
Dementia	IN_LAMP5_LHX6	ZUP1	0.02	0.04	0.51	0.61	0.825
Dementia	IN_LAMP5_RELN	ZUP1	-0.02	0.03	-0.49	0.622	0.864
Dementia	IN_PVALB	ZUP1	-0.02	0.02	-0.77	0.443	0.732
Dementia	IN_PVALB_CHC	ZUP1	-0.06	0.04	-1.33	0.182	0.611
Dementia	IN_SST	ZUP1	0.00	0.03	0.06	0.953	0.985
Dementia	IN_VIP	ZUP1	-0.01	0.02	-0.69	0.493	0.695
Dementia	Micro	ZUP1	-0.06	0.03	-1.95	0.0515	0.205
Dementia	OPC	ZUP1	-0.07	0.03	-2.70	0.00691	0.116
Dementia	Oligo	ZUP1	-0.06	0.02	-3.68	0.000232	0.00433
Dementia	Astro	ZW10	-0.02	0.02	-0.84	0.401	0.584
Dementia	EN_L2_3_IT	ZW10	-0.03	0.02	-1.87	0.0617	0.169
Dementia	EN_L3_5_IT_1	ZW10	0.06	0.04	1.57	0.117	0.339
Dementia	EN_L3_5_IT_2	ZW10	-0.03	0.03	-1.12	0.262	0.495
Dementia	EN_L3_5_IT_3	ZW10	0.02	0.03	0.60	0.55	0.716
Dementia	EN_L5_6_NP	ZW10	-0.15	0.05	-2.80	0.00511	0.255
Dementia	EN_L6B	ZW10	-0.09	0.05	-1.88	0.0595	0.311
Dementia	EN_L6_CT	ZW10	0.01	0.04	0.31	0.758	0.909
Dementia	EN_L6_IT_1	ZW10	-0.07	0.04	-1.86	0.0629	0.322
Dementia	EN_L6_IT_2	ZW10	-0.01	0.05	-0.10	0.92	0.983
Dementia	IN_ADARB2	ZW10	0.05	0.04	1.15	0.249	0.629
Dementia	IN_LAMP5_LHX6	ZW10	-0.06	0.05	-1.10	0.273	0.581
Dementia	IN_LAMP5_RELN	ZW10	-0.04	0.04	-1.00	0.315	0.664
Dementia	IN_PVALB	ZW10	-0.01	0.03	-0.37	0.71	0.884
Dementia	IN_PVALB_CHC	ZW10	-0.12	0.15	-0.80	0.426	0.792
Dementia	IN_SST	ZW10	-0.02	0.04	-0.40	0.687	0.877
Dementia	IN_VIP	ZW10	0.03	0.03	1.12	0.264	0.486
Dementia	Micro	ZW10	0.03	0.04	0.89	0.371	0.63
Dementia	OPC	ZW10	-0.06	0.03	-2.00	0.0453	0.267
Dementia	Oligo	ZW10	-0.03	0.02	-1.69	0.0903	0.245
Dementia	Astro	ZWILCH	-0.09	0.05	-1.91	0.0557	0.157
Dementia	EN_L2_3_IT	ZWILCH	-0.07	0.03	-2.13	0.0328	0.11
Dementia	EN_L3_5_IT_1	ZWILCH	-0.05	0.05	-1.01	0.313	0.583
Dementia	EN_L3_5_IT_2	ZWILCH	-0.00	0.04	-0.07	0.941	0.972
Dementia	EN_L3_5_IT_3	ZWILCH	0.02	0.04	0.46	0.646	0.788
Dementia	EN_L6B	ZWILCH	-0.09	0.06	-1.42	0.157	0.497
Dementia	EN_L6_CT	ZWILCH	0.04	0.06	0.66	0.51	0.771
Dementia	EN_L6_IT_1	ZWILCH	-0.04	0.05	-0.75	0.453	0.758
Dementia	EN_L6_IT_2	ZWILCH	-0.07	0.07	-0.98	0.329	0.735
Dementia	IN_ADARB2	ZWILCH	-0.08	0.05	-1.47	0.141	0.498
Dementia	IN_LAMP5_RELN	ZWILCH	-0.01	0.06	-0.17	0.863	0.959
Dementia	IN_PVALB	ZWILCH	-0.09	0.05	-1.74	0.0818	0.34
Dementia	IN_SST	ZWILCH	-0.16	0.05	-3.17	0.0015	0.0446
Dementia	IN_VIP	ZWILCH	-0.04	0.05	-0.80	0.423	0.641
Dementia	Micro	ZWILCH	-0.12	0.05	-2.31	0.0209	0.117
Dementia	OPC	ZWILCH	0.02	0.06	0.30	0.765	0.903
Dementia	Oligo	ZWILCH	-0.07	0.04	-1.81	0.0702	0.208
Dementia	EN_L2_3_IT	ZWINT	-0.18	0.07	-2.75	0.00601	0.0349
Dementia	Astro	ZXDA	0.09	0.04	2.58	0.00999	0.0468
Dementia	EN_L2_3_IT	ZXDA	-0.02	0.03	-0.51	0.612	0.762
Dementia	EN_L3_5_IT_1	ZXDA	0.05	0.11	0.45	0.652	0.833
Dementia	EN_L3_5_IT_2	ZXDA	0.01	0.04	0.25	0.802	0.901
Dementia	EN_L3_5_IT_3	ZXDA	-0.06	0.04	-1.48	0.138	0.299
Dementia	EN_L6_IT_1	ZXDA	0.24	0.17	1.47	0.141	0.461
Dementia	IN_ADARB2	ZXDA	-0.10	0.15	-0.64	0.522	0.827
Dementia	IN_LAMP5_RELN	ZXDA	-0.02	0.07	-0.30	0.764	0.926
Dementia	IN_PVALB	ZXDA	-0.02	0.04	-0.58	0.564	0.808
Dementia	IN_SST	ZXDA	0.03	0.05	0.60	0.55	0.805
Dementia	IN_VIP	ZXDA	-0.05	0.04	-1.29	0.198	0.408
Dementia	OPC	ZXDA	0.06	0.04	1.34	0.181	0.495
Dementia	Oligo	ZXDA	0.05	0.02	2.29	0.0221	0.0961
Dementia	Astro	ZXDB	0.00	0.04	0.07	0.94	0.969
Dementia	EN_L2_3_IT	ZXDB	0.07	0.04	1.83	0.0665	0.178
Dementia	EN_L3_5_IT_2	ZXDB	0.05	0.05	1.01	0.315	0.548
Dementia	EN_L3_5_IT_3	ZXDB	0.07	0.05	1.29	0.196	0.378
Dementia	IN_PVALB	ZXDB	0.05	0.05	1.06	0.29	0.609
Dementia	IN_SST	ZXDB	0.02	0.05	0.41	0.682	0.874
Dementia	IN_VIP	ZXDB	-0.00	0.04	-0.07	0.945	0.974
Dementia	OPC	ZXDB	0.01	0.05	0.20	0.844	0.941
Dementia	Oligo	ZXDB	0.01	0.03	0.25	0.8	0.898
Dementia	Astro	ZXDC	0.11	0.02	5.53	3.14e-08	3.97e-06
Dementia	EN_L2_3_IT	ZXDC	0.07	0.02	4.23	2.37e-05	0.000986
Dementia	EN_L3_5_IT_1	ZXDC	0.07	0.02	3.17	0.00151	0.0276
Dementia	EN_L3_5_IT_2	ZXDC	0.05	0.02	2.62	0.00873	0.0593
Dementia	EN_L3_5_IT_3	ZXDC	0.08	0.02	4.10	4.22e-05	0.000852
Dementia	EN_L5_6_NP	ZXDC	0.05	0.03	1.45	0.148	0.691
Dementia	EN_L5_ET	ZXDC	0.59	0.34	1.71	0.0873	0.953
Dementia	EN_L6B	ZXDC	0.00	0.03	0.15	0.882	0.964
Dementia	EN_L6_CT	ZXDC	0.06	0.02	2.48	0.0132	0.111
Dementia	EN_L6_IT_1	ZXDC	0.05	0.02	1.94	0.0528	0.297
Dementia	EN_L6_IT_2	ZXDC	0.06	0.03	2.00	0.0457	0.372
Dementia	Endo	ZXDC	-0.04	0.05	-0.87	0.386	0.843
Dementia	IN_ADARB2	ZXDC	0.01	0.03	0.21	0.831	0.953
Dementia	IN_LAMP5_LHX6	ZXDC	0.07	0.03	2.26	0.0241	0.165
Dementia	IN_LAMP5_RELN	ZXDC	0.06	0.03	2.39	0.0168	0.166
Dementia	IN_PVALB	ZXDC	0.01	0.02	0.65	0.514	0.78
Dementia	IN_PVALB_CHC	ZXDC	0.06	0.03	1.88	0.0606	0.406
Dementia	IN_SST	ZXDC	0.04	0.02	1.75	0.0793	0.327
Dementia	IN_VIP	ZXDC	0.03	0.02	1.76	0.0792	0.23
Dementia	Micro	ZXDC	0.02	0.02	1.13	0.258	0.517
Dementia	OPC	ZXDC	0.04	0.02	2.51	0.0119	0.149
Dementia	Oligo	ZXDC	0.08	0.02	4.49	7.16e-06	0.000418
Dementia	PC	ZXDC	0.04	0.05	0.75	0.454	0.874
Dementia	PVM	ZXDC	0.06	0.07	0.88	0.377	0.831
Dementia	VLMC	ZXDC	0.03	0.05	0.60	0.546	0.755
Dementia	Astro	ZYG11A	-0.23	0.16	-1.48	0.14	0.295
Dementia	EN_L2_3_IT	ZYG11A	-0.10	0.06	-1.71	0.0866	0.213
Dementia	IN_VIP	ZYG11A	-0.18	0.06	-3.08	0.00206	0.0211
Dementia	Oligo	ZYG11A	0.04	0.06	0.66	0.51	0.709
Dementia	Astro	ZYG11B	0.01	0.01	0.47	0.637	0.777
Dementia	EN_L2_3_IT	ZYG11B	0.02	0.01	1.89	0.0593	0.165
Dementia	EN_L3_5_IT_1	ZYG11B	0.04	0.02	2.05	0.0404	0.189
Dementia	EN_L3_5_IT_2	ZYG11B	0.04	0.01	2.45	0.0143	0.0818
Dementia	EN_L3_5_IT_3	ZYG11B	0.04	0.01	2.79	0.00529	0.0315
Dementia	EN_L5_6_NP	ZYG11B	0.02	0.02	1.04	0.298	0.791
Dementia	EN_L5_ET	ZYG11B	0.27	0.31	0.89	0.375	0.998
Dementia	EN_L6B	ZYG11B	0.04	0.02	1.79	0.0734	0.347
Dementia	EN_L6_CT	ZYG11B	0.03	0.02	1.39	0.164	0.465
Dementia	EN_L6_IT_1	ZYG11B	0.01	0.02	0.66	0.508	0.794
Dementia	EN_L6_IT_2	ZYG11B	0.02	0.02	0.69	0.492	0.827
Dementia	Endo	ZYG11B	-0.05	0.05	-0.95	0.341	0.823
Dementia	IN_ADARB2	ZYG11B	0.03	0.02	1.64	0.101	0.437
Dementia	IN_LAMP5_LHX6	ZYG11B	0.03	0.02	1.40	0.16	0.445
Dementia	IN_LAMP5_RELN	ZYG11B	0.01	0.02	0.55	0.583	0.838
Dementia	IN_PVALB	ZYG11B	0.02	0.01	1.52	0.13	0.422
Dementia	IN_PVALB_CHC	ZYG11B	0.01	0.02	0.39	0.697	0.906
Dementia	IN_SST	ZYG11B	0.02	0.02	1.33	0.184	0.499
Dementia	IN_VIP	ZYG11B	0.00	0.01	0.13	0.9	0.952
Dementia	Micro	ZYG11B	0.05	0.02	2.22	0.0266	0.137
Dementia	OPC	ZYG11B	-0.03	0.02	-1.62	0.106	0.395
Dementia	Oligo	ZYG11B	0.01	0.01	0.73	0.463	0.673
Dementia	PC	ZYG11B	0.02	0.05	0.48	0.63	0.929
Dementia	PVM	ZYG11B	0.03	0.20	0.13	0.899	0.98
Dementia	VLMC	ZYG11B	0.09	0.06	1.53	0.126	0.35
Dementia	Astro	ZYX	0.05	0.04	1.33	0.183	0.353
Dementia	EN_L2_3_IT	ZYX	-0.08	0.02	-3.60	0.000324	0.00518
Dementia	EN_L3_5_IT_1	ZYX	-0.06	0.04	-1.79	0.0729	0.261
Dementia	EN_L3_5_IT_2	ZYX	-0.13	0.03	-4.88	1.07e-06	7.64e-05
Dementia	EN_L3_5_IT_3	ZYX	-0.14	0.03	-4.78	1.77e-06	7.32e-05
Dementia	EN_L5_6_NP	ZYX	-0.03	0.04	-0.89	0.374	0.838
Dementia	EN_L5_ET	ZYX	-0.06	0.35	-0.17	0.864	1
Dementia	EN_L6B	ZYX	-0.13	0.05	-2.76	0.00574	0.0861
Dementia	EN_L6_CT	ZYX	-0.22	0.04	-5.62	1.95e-08	5.86e-06
Dementia	EN_L6_IT_1	ZYX	-0.10	0.03	-3.05	0.0023	0.0557
Dementia	EN_L6_IT_2	ZYX	-0.07	0.04	-1.72	0.0862	0.462
Dementia	IN_ADARB2	ZYX	0.03	0.05	0.64	0.521	0.826
Dementia	IN_LAMP5_LHX6	ZYX	-0.03	0.05	-0.65	0.518	0.772
Dementia	IN_LAMP5_RELN	ZYX	-0.03	0.05	-0.55	0.583	0.839
Dementia	IN_PVALB	ZYX	0.01	0.03	0.29	0.77	0.909
Dementia	IN_PVALB_CHC	ZYX	-0.06	0.05	-1.24	0.215	0.644
Dementia	IN_SST	ZYX	-0.15	0.03	-4.41	1.02e-05	0.00248
Dementia	IN_VIP	ZYX	-0.03	0.03	-0.96	0.338	0.562
Dementia	Micro	ZYX	0.18	0.05	3.97	7.23e-05	0.00219
Dementia	OPC	ZYX	-0.08	0.04	-2.09	0.0366	0.246
Dementia	Oligo	ZYX	-0.01	0.03	-0.27	0.789	0.893
Dementia	PC	ZYX	0.01	0.14	0.06	0.954	0.995
Dementia	Adaptive	ZZEF1	0.07	0.10	0.68	0.497	0.946
Dementia	Astro	ZZEF1	-0.02	0.02	-1.30	0.194	0.367
Dementia	EN_L2_3_IT	ZZEF1	-0.00	0.01	-0.20	0.842	0.914
Dementia	EN_L3_5_IT_1	ZZEF1	0.01	0.02	0.44	0.659	0.837
Dementia	EN_L3_5_IT_2	ZZEF1	-0.02	0.02	-1.15	0.251	0.483
Dementia	EN_L3_5_IT_3	ZZEF1	-0.00	0.02	-0.15	0.88	0.933
Dementia	EN_L5_6_NP	ZZEF1	-0.05	0.03	-1.74	0.0816	0.602
Dementia	EN_L5_ET	ZZEF1	0.11	0.29	0.38	0.707	0.998
Dementia	EN_L6B	ZZEF1	-0.01	0.03	-0.25	0.805	0.938
Dementia	EN_L6_CT	ZZEF1	0.00	0.02	0.08	0.938	0.977
Dementia	EN_L6_IT_1	ZZEF1	0.00	0.02	0.21	0.831	0.941
Dementia	EN_L6_IT_2	ZZEF1	-0.01	0.03	-0.29	0.775	0.941
Dementia	Endo	ZZEF1	-0.11	0.04	-2.35	0.0188	0.316
Dementia	IN_ADARB2	ZZEF1	-0.04	0.02	-1.71	0.0877	0.411
Dementia	IN_LAMP5_LHX6	ZZEF1	0.02	0.03	0.71	0.477	0.749
Dementia	IN_LAMP5_RELN	ZZEF1	-0.02	0.02	-0.68	0.496	0.785
Dementia	IN_PVALB	ZZEF1	-0.02	0.02	-0.91	0.365	0.672
Dementia	IN_PVALB_CHC	ZZEF1	0.02	0.03	0.63	0.526	0.838
Dementia	IN_SST	ZZEF1	-0.01	0.02	-0.39	0.698	0.881
Dementia	IN_VIP	ZZEF1	-0.02	0.02	-1.63	0.103	0.27
Dementia	Micro	ZZEF1	-0.01	0.02	-0.73	0.465	0.703
Dementia	OPC	ZZEF1	-0.04	0.02	-2.08	0.0377	0.248
Dementia	Oligo	ZZEF1	-0.02	0.01	-1.66	0.0974	0.256
Dementia	PC	ZZEF1	-0.02	0.04	-0.41	0.685	0.943
Dementia	PVM	ZZEF1	-0.03	0.07	-0.47	0.641	0.929
Dementia	SMC	ZZEF1	0.02	0.20	0.09	0.928	0.981
Dementia	VLMC	ZZEF1	-0.02	0.05	-0.29	0.77	0.894
Dementia	Adaptive	ZZZ3	0.00	0.09	0.04	0.966	1
Dementia	Astro	ZZZ3	-0.02	0.02	-0.87	0.384	0.569
Dementia	EN_L2_3_IT	ZZZ3	0.00	0.01	0.39	0.697	0.821
Dementia	EN_L3_5_IT_1	ZZZ3	0.03	0.02	1.55	0.121	0.346
Dementia	EN_L3_5_IT_2	ZZZ3	0.02	0.01	1.61	0.107	0.291
Dementia	EN_L3_5_IT_3	ZZZ3	0.03	0.01	2.31	0.021	0.0822
Dementia	EN_L5_6_NP	ZZZ3	0.03	0.02	1.38	0.168	0.704
Dementia	EN_L5_ET	ZZZ3	0.19	0.29	0.64	0.521	0.998
Dementia	EN_L6B	ZZZ3	0.06	0.02	2.97	0.00303	0.0584
Dementia	EN_L6_CT	ZZZ3	0.00	0.02	0.18	0.856	0.947
Dementia	EN_L6_IT_1	ZZZ3	-0.02	0.02	-1.10	0.273	0.616
Dementia	EN_L6_IT_2	ZZZ3	0.04	0.03	1.54	0.124	0.524
Dementia	Endo	ZZZ3	-0.04	0.04	-0.95	0.341	0.823
Dementia	IN_ADARB2	ZZZ3	0.00	0.02	0.04	0.966	0.992
Dementia	IN_LAMP5_LHX6	ZZZ3	0.00	0.02	0.03	0.974	0.99
Dementia	IN_LAMP5_RELN	ZZZ3	0.01	0.02	0.46	0.643	0.873
Dementia	IN_PVALB	ZZZ3	0.02	0.02	1.12	0.263	0.584
Dementia	IN_PVALB_CHC	ZZZ3	0.03	0.03	1.11	0.265	0.684
Dementia	IN_SST	ZZZ3	0.01	0.02	0.45	0.655	0.86
Dementia	IN_VIP	ZZZ3	0.03	0.01	2.14	0.0324	0.13
Dementia	Micro	ZZZ3	0.02	0.02	0.83	0.409	0.659
Dementia	OPC	ZZZ3	0.01	0.02	0.97	0.334	0.641
Dementia	Oligo	ZZZ3	0.02	0.01	1.57	0.115	0.285
Dementia	PC	ZZZ3	-0.03	0.05	-0.70	0.487	0.887
Dementia	PVM	ZZZ3	0.06	0.06	1.04	0.299	0.793
Dementia	SMC	ZZZ3	-0.04	0.13	-0.29	0.771	0.936
Dementia	VLMC	ZZZ3	0.00	0.04	0.05	0.963	0.985
